# Rapid and long-lasting remodelling of the blood transcriptome following bariatric surgery

**DOI:** 10.1101/2025.06.20.25329990

**Authors:** Julien Roux, Denis Seyres, Jessica L Buxton, Dale Handley, Giulia Hofer, Suzanne Alsters, Karl-Heinz Herzig, Marjo-Riitta Jarvelin, Alexandra I Blakemore, Claudia Cavelti-Weder

## Abstract

Bariatric (or metabolic) surgery is the most effective treatment for severe obesity, resulting in sustained weight loss and rapid improvement in metabolic outcomes. However, it is currently unknown what molecular changes are induced by the surgery, how they relate to the health improvements, how early they occur, and whether they are maintained over time.

In this study, we characterized early gene expression changes following surgery in blood samples from the “Personalised Medicine for Morbid Obesity” cohort. We observed widespread changes in gene expression only a few days after surgery. Pathways related to immune response were affected, in particular with a decreased expression of the NF-κB pathway and neutrophil cytotoxic activity genes, suggesting a reduction of the inflammatory state typically associated with obesity. Metabolic signaling was also affected, with decreased expression of genes from pathways related to glucagon and insulin secretion, and key regulators such as the appetite-controlling hormone ghrelin. Comparisons to publicly available transcriptomics datasets showed that beyond these specific changes, bariatric surgery induces a transcriptome-wide reversal of expression changes associated with obesity and with forms of type 2 diabetes related to obesity. Comparisons to transcriptomics studies with longer-term follow-ups after bariatric surgery showed that a large fraction of early-induced expression changes likely persist for several months.

Taken together, we show that previously unreported early changes in blood gene expression after bariatric surgery provide in-depth insights into the resolution of the chronic inflammation associated with severe obesity and its connection with metabolic improvement.

## Supplemental Tables 2 to 6 for "Rapid and long-lasting remodelling of the blood transcriptome following bariatric surgery" (part 4 of 4)

### Sheet: Table S5  GO (continued)
ID	TERM	ONTOLOGY	DEFINITION	NGenes	aveLog2FC	PValue	FDR
GO:0010666	positive regulation of cardiac muscle cell apoptotic process	BP	Any process that increases the rate or extent of cardiac cell apoptotic process, a form of programmed cell death induced by external or internal signals that trigger the activity of proteolytic caspases whose actions dismantle a cardiac muscle cell and result in its death.	10	0.0303566	0.391397	0.570153
GO:0010572	positive regulation of platelet activation	BP	Any process that increases the rate or frequency of platelet activation. Platelet activation is a series of progressive, overlapping events triggered by exposure of the platelets to subendothelial tissue.	10	-0.212453	0.391734	0.570153
GO:0090049	regulation of cell migration involved in sprouting angiogenesis	BP	Any process that modulates the frequency, rate or extent of cell migration involved in sprouting angiogenesis. Cell migration involved in sprouting angiogenesis is the orderly movement of endothelial cells into the extracellular matrix in order to form new blood vessels contributing to the process of sprouting angiogenesis.	24	-0.0152134	0.391746	0.570153
GO:0016226	iron-sulfur cluster assembly	BP	The incorporation of iron and exogenous sulfur into a metallo-sulfur cluster.	29	-0.0556244	0.391797	0.570153
GO:0031163	metallo-sulfur cluster assembly	BP	The incorporation of a metal and exogenous sulfur into a metallo-sulfur cluster.	29	-0.0556244	0.391797	0.570153
GO:0050686	negative regulation of mRNA processing	BP	Any process that stops, prevents, or reduces the frequency, rate or extent of mRNA processing.	21	0.060767	0.391828	0.570153
GO:0031462	Cul2-RING ubiquitin ligase complex	CC	A ubiquitin ligase complex in which a cullin from the Cul2 subfamily and a RING domain protein form the catalytic core; substrate specificity is conferred by an elongin-BC adaptor and a SOCS/BC box protein.	20	-0.00279534	0.391834	0.570153
GO:0016779	nucleotidyltransferase activity	MF	Catalysis of the transfer of a nucleotidyl group to a reactant.	123	-0.0150025	0.392083	0.570249
GO:0043616	keratinocyte proliferation	BP	The multiplication or reproduction of keratinocytes, resulting in the expansion of a cell population. Keratinocytes are epidermal cells which synthesize keratin and undergo a characteristic change as they move upward from the basal layers of the epidermis to the cornified (horny) layer of the skin.	27	0.0458813	0.392112	0.570249
GO:0060761	negative regulation of response to cytokine stimulus	BP	Any process that decreases the rate, frequency, or extent of a response to cytokine stimulus.	55	-0.0125032	0.392134	0.570249
GO:0045936	negative regulation of phosphate metabolic process	BP	Any process that stops, prevents, or reduces the frequency, rate or extent of the chemical reactions and pathways involving phosphates.	266	-0.0303943	0.392332	0.570423
GO:0003785	actin monomer binding	MF	Binding to monomeric actin, also known as G-actin.	19	-0.0568406	0.393028	0.571322
GO:0016075	rRNA catabolic process	BP	The chemical reactions and pathways resulting in the breakdown of rRNA, ribosomal RNA, a structural constituent of ribosomes.	20	-0.0357354	0.393141	0.571372
GO:0000124	SAGA complex	CC	A SAGA-type histone acetyltransferase complex that deubiquitinates H2A and/or H2B. This complex is organized into several functional submodules: a structural core including the activator binding module and consisting of ADA1 or a homolog, members of the SPT and TAF protein families as well as promotor recruitment factor TRRAP/TRA1, a histone acetyltransferase (HAT) module consisting of GCN5/KAT2A or PCAF/KAT2B, ADA2, ADA3/NGG1, and SGF29 or homologues thereof, a histone deubiquitinase (DUB) module consisting of ATXN7/SGF73, ATXN7L3/SGF11, ENY2/SUS1 and USP22/UBP8 or homologues thereof, and in some taxa a splicing module consisting of SF3B3 and SF3B5 or homologues thereof (not in fungi). In budding yeast also contains Spt8 which distinguishes it from SAGA-like (SLIK) complex (GO:0046695).	23	-0.00547164	0.393232	0.571391
GO:0015908	fatty acid transport	BP	The directed movement of fatty acids into, out of or within a cell, or between cells, by means of some agent such as a transporter or pore. Fatty acids are aliphatic monocarboxylic acids liberated from naturally occurring fats and oils by hydrolysis.	54	-0.0195957	0.393441	0.571582
GO:0032495	response to muramyl dipeptide	BP	Any process that results in a change in state or activity of an organism (in terms of movement, secretion, enzyme production, gene expression, etc.) as a result of a muramyl dipeptide stimulus. Muramyl dipeptide is derived from peptidoglycan.	20	0.0189534	0.393588	0.57168
GO:0045721	negative regulation of gluconeogenesis	BP	Any process that stops, prevents, or reduces the frequency, rate or extent of gluconeogenesis.	13	-0.0333467	0.393857	0.571877
GO:0015645	fatty acid ligase activity	MF	Catalysis of the ligation of a fatty acid to an acceptor, coupled to the hydrolysis of ATP.	12	-0.0136536	0.39388	0.571877
GO:0044331	cell-cell adhesion mediated by cadherin	BP	The attachment of one cell to another cell via a cadherin, transmembrane proteins having repeating extracellular calcium ion binding domains.	19	0.00876518	0.394054	0.572017
GO:0051280	negative regulation of release of sequestered calcium ion into cytosol	BP	Any process that stops, prevents, or reduces the frequency, rate or extent of the release into the cytosolic compartment of calcium ions sequestered in the endoplasmic reticulum or mitochondria.	10	-0.0750121	0.394481	0.572523
GO:0051957	positive regulation of amino acid transport	BP	Any process that activates, maintains or increases the frequency, rate or extent of the directed movement of amino acids into, out of or within a cell, or between cells, by means of some agent such as a transporter or pore.	15	0.0345581	0.395261	0.573541
GO:0003723	RNA binding	MF	Binding to an RNA molecule or a portion thereof.	1501	0.0365842	0.395451	0.573703
GO:0097062	dendritic spine maintenance	BP	The organization process that preserves a dendritic spine in a stable functional or structural state. A dendritic spine is a specialized protrusion from a neuronal dendrite and is involved in synaptic transmission.	13	-0.0660112	0.395598	0.57373
GO:1990173	protein localization to nucleoplasm	BP	NA	14	0.0662874	0.395627	0.57373
GO:0045638	negative regulation of myeloid cell differentiation	BP	Any process that stops, prevents, or reduces the frequency, rate or extent of myeloid cell differentiation.	63	-0.039199	0.396485	0.574826
GO:1902459	positive regulation of stem cell population maintenance	BP	NA	41	0.0367315	0.396541	0.574826
GO:0003725	double-stranded RNA binding	MF	Binding to double-stranded RNA.	69	0.0422709	0.396699	0.574943
GO:0045780	positive regulation of bone resorption	BP	Any process that activates or increases the frequency, rate or extent of bone resorption.	13	-0.0823064	0.396918	0.575145
GO:0014912	negative regulation of smooth muscle cell migration	BP	Any process that stops, prevents, or reduces the frequency, rate or extent of smooth muscle cell migration.	14	-0.0431136	0.397106	0.575229
GO:0008089	anterograde axonal transport	BP	The directed movement of organelles or molecules along microtubules from the cell body toward the cell periphery in nerve cell axons.	40	-0.0180004	0.397228	0.575229
GO:0015370	solute:sodium symporter activity	MF	Enables the transfer of a solute or solutes from one side of a membrane to the other according to the reaction: solute(out) + Na+(out) = solute(in) + Na+(in).	26	-0.0357848	0.397256	0.575229
GO:0051205	protein insertion into membrane	BP	The process that results in the incorporation of a protein into a biological membrane. Incorporation in this context means having some part or covalently attached group that is inserted into the the hydrophobic region of one or both bilayers.	70	-0.0146064	0.397291	0.575229
GO:0080090	regulation of primary metabolic process	BP	Any process that modulates the frequency, rate or extent of the chemical reactions and pathways within a cell or an organism involving those compounds formed as a part of the normal anabolic and catabolic processes. These processes take place in most, if not all, cells of the organism.	4001	0.0175258	0.397557	0.575465
GO:0000995	RNA polymerase III general transcription initiation factor activity	MF	A general transcription initiation factor activity that contributes to transcription start site selection and transcription initiation of genes transcribed by RNA polymerase III. Factors required for RNA polymerase III transcription initiation include TFIIIA, TFIIIB and TFIIIC. RNA polymerase III transcribes genes encoding short RNAs, including tRNAs, 5S rRNA, U6 snRNA, the short ncRNA component of RNases P, the mitochondrial RNA processing (MRP) RNA, the signal recognition particle SRP RNA, and in higher eukaryotes a number of micro and other small RNAs, though there is some variability across species as to whether a given small noncoding RNA is transcribed by RNA polymerase II or RNA polymerase III.	12	0.0284485	0.397611	0.575465
GO:0002534	cytokine production involved in inflammatory response	BP	The synthesis or release of a cytokine following a inflammatory stimulus as part of an inflammatory response, resulting in an increase in its intracellular or extracellular levels.	45	-0.0310229	0.398197	0.576085
GO:1900015	regulation of cytokine production involved in inflammatory response	BP	NA	45	-0.0310229	0.398197	0.576085
GO:0009975	cyclase activity	MF	Catalysis of a ring closure reaction.	11	-0.0570623	0.398438	0.576319
GO:0035795	negative regulation of mitochondrial membrane permeability	BP	Any process that decreases the frequency, rate or extent of the passage or uptake of molecules by the mitochondrial membrane.	13	-0.0341905	0.398595	0.576432
GO:0046935	1-phosphatidylinositol-3-kinase regulator activity	MF	Modulates the activity of the enzyme 1-phosphatidylinositol-3-kinase activity.	14	-0.0295325	0.398778	0.576583
GO:0043011	myeloid dendritic cell differentiation	BP	The process in which a monocyte acquires the specialized features of a dendritic cell, an immunocompetent cell of the lymphoid and hemopoietic systems and skin.	13	-0.0491394	0.399303	0.577227
GO:0070628	proteasome binding	MF	Binding to a proteasome, a large multisubunit protein complex that catalyzes protein degradation.	16	-0.0283748	0.399633	0.57759
GO:0005547	phosphatidylinositol-3,4,5-trisphosphate binding	MF	Binding to phosphatidylinositol-3,4,5-trisphosphate, a derivative of phosphatidylinositol in which the inositol ring is phosphorylated at the 3', 4' and 5' positions.	29	0.041075	0.399873	0.577784
GO:0030518	intracellular steroid hormone receptor signaling pathway	BP	The series of molecular signals initiated by a steroid binding to an intracellular steroid hormone receptor.	94	-0.0267072	0.399926	0.577784
GO:0140445	chromosome, telomeric repeat region	CC	NA	12	-0.00787198	0.400019	0.577805
GO:0048858	cell projection morphogenesis	BP	The process in which the anatomical structures of a cell projection are generated and organized.	377	-0.0355293	0.400107	0.577818
GO:0044089	positive regulation of cellular component biogenesis	BP	Any process that activates or increases the frequency, rate or extent of cellular component biogenesis, a process that results in the biosynthesis of constituent macromolecules, assembly, and arrangement of constituent parts of a cellular component.	363	-0.024919	0.400509	0.578086
GO:0016891	RNA endonuclease activity, producing 5'-phosphomonoesters	MF	Catalysis of the hydrolysis of ester linkages within ribonucleic acids by creating internal breaks to yield 5'-phosphomonoesters.	28	-0.0309176	0.400516	0.578086
GO:0046822	regulation of nucleocytoplasmic transport	BP	Any process that modulates the frequency, rate or extent of the directed movement of substances between the nucleus and the cytoplasm.	92	0.0315221	0.40053	0.578086
GO:0007507	heart development	BP	The process whose specific outcome is the progression of the heart over time, from its formation to the mature structure. The heart is a hollow, muscular organ, which, by contracting rhythmically, keeps up the circulation of the blood.	329	-0.0246681	0.400684	0.578166
GO:0015297	antiporter activity	MF	Enables the active transport of a solute across a membrane by a mechanism whereby two or more species are transported in opposite directions in a tightly coupled process not directly linked to a form of energy other than chemiosmotic energy. The reaction is: solute A(out) + solute B(in) = solute A(in) + solute B(out).	89	-0.0333473	0.400744	0.578166
GO:0016408	C-acyltransferase activity	MF	Catalysis of the transfer of an acyl group to a carbon atom on the acceptor molecule.	12	-0.0184792	0.400862	0.578222
GO:0022613	ribonucleoprotein complex biogenesis	BP	A cellular process that results in the biosynthesis of constituent macromolecules, assembly, and arrangement of constituent parts of a complex containing RNA and proteins. Includes the biosynthesis of the constituent RNA and protein molecules, and those macromolecular modifications that are involved in synthesis or assembly of the ribonucleoprotein complex.	456	0.0532817	0.401099	0.578451
GO:0032934	sterol binding	MF	Binding to a sterol, a steroid containing a hydroxy group in the 3 position, closely related to cholestan-3-ol.	46	0.00228719	0.401243	0.578543
GO:0090141	positive regulation of mitochondrial fission	BP	Any process that increases the rate, frequency or extent of mitochondrial fission. Mitochondrial fission is the division of a mitochondrion within a cell to form two or more separate mitochondrial compartments.	18	-0.00128525	0.401519	0.578827
GO:0006518	peptide metabolic process	BP	The chemical reactions and pathways involving peptides, compounds of two or more amino acids where the alpha carboxyl group of one is bound to the alpha amino group of another.	753	0.0403822	0.40165	0.578902
GO:0071363	cellular response to growth factor stimulus	BP	Any process that results in a change in state or activity of a cell (in terms of movement, secretion, enzyme production, gene expression, etc.) as a result of a growth factor stimulus.	401	-0.0363241	0.401852	0.578982
GO:1902036	regulation of hematopoietic stem cell differentiation	BP	NA	15	0.0503215	0.401864	0.578982
GO:0051923	sulfation	BP	The addition of a sulfate group to a molecule.	11	-0.0139054	0.402133	0.579256
GO:0070131	positive regulation of mitochondrial translation	BP	Any process that activates or increases the frequency, rate or extent of the chemical reactions and pathways resulting in the formation of proteins by the translation of mRNA in a mitochondrion.	16	0.0352107	0.402235	0.579288
GO:0051171	regulation of nitrogen compound metabolic process	BP	Any process that modulates the frequency, rate or extent of the chemical reactions and pathways involving nitrogen or nitrogenous compounds.	3895	0.0180946	0.402488	0.579531
GO:0008200	ion channel inhibitor activity	MF	Binds to and stops, prevents, or reduces the activity of an ion channel.	22	-0.0177954	0.402562	0.579531
GO:0042158	lipoprotein biosynthetic process	BP	The chemical reactions and pathways resulting in the formation of any conjugated, water-soluble protein in which the covalently attached nonprotein group consists of a lipid or lipids.	84	0.00122768	0.403346	0.580545
GO:0045576	mast cell activation	BP	The change in morphology and behavior of a mast cell resulting from exposure to a cytokine, chemokine, soluble factor, or to (at least in mammals) an antigen which the mast cell has specifically bound via IgE bound to Fc-epsilonRI receptors.	52	-0.0261279	0.403477	0.580618
GO:1900078	positive regulation of cellular response to insulin stimulus	BP	NA	18	-0.0343187	0.403654	0.58076
GO:0031175	neuron projection development	BP	The process whose specific outcome is the progression of a neuron projection over time, from its formation to the mature structure. A neuron projection is any process extending from a neural cell, such as axons or dendrites (collectively called neurites).	578	-0.0297163	0.403854	0.580933
GO:0019079	viral genome replication	BP	Any process involved directly in viral genome replication, including viral nucleotide metabolism.	112	0.0310286	0.404364	0.581552
GO:0035259	nuclear glucocorticoid receptor binding	MF	Binding to a nuclear glucocorticoid receptor.	11	-0.0401292	0.404543	0.581695
GO:0016849	phosphorus-oxygen lyase activity	MF	Catalysis of the cleavage of a phosphorus-oxygen bond by other means than by hydrolysis or oxidation, or conversely adding a group to a double bond.	11	-0.0366692	0.40465	0.581735
GO:0044088	regulation of vacuole organization	BP	Any process that modulates the frequency, rate or extent of a process involved in the formation, arrangement of constituent parts, or disassembly of a vacuole.	53	-0.0281258	0.405588	0.582968
GO:0031072	heat shock protein binding	MF	Binding to a heat shock protein, a protein synthesized or activated in response to heat shock.	105	-0.0045464	0.40671	0.584465
GO:0007626	locomotory behavior	BP	The specific movement from place to place of an organism in response to external or internal stimuli. Locomotion of a whole organism in a manner dependent upon some combination of that organism's internal state and external conditions.	99	-0.0365805	0.406969	0.584587
GO:0045505	dynein intermediate chain binding	MF	Binding to an intermediate chain of the dynein complex.	21	-0.0515536	0.406992	0.584587
GO:0046639	negative regulation of alpha-beta T cell differentiation	BP	Any process that stops, prevents, or reduces the frequency, rate or extent of alpha-beta T cell differentiation.	22	-0.00766939	0.407035	0.584587
GO:0006415	translational termination	BP	The process resulting in the release of a polypeptide chain from the ribosome, usually in response to a termination codon (UAA, UAG, or UGA in the universal genetic code).	17	-0.0345201	0.407377	0.584963
GO:0004675	transmembrane receptor protein serine/threonine kinase activity	MF	Combining with a signal and transmitting the signal from one side of the membrane to the other to initiate a change in cell activity by catalysis of the reaction: ATP protein serine = ADP + protein serine phosphate, and ATP + protein threonine = ADP + protein threonine phosphate.	13	0.052351	0.4075	0.585026
GO:0032486	Rap protein signal transduction	BP	The series of molecular signals within the cell that are mediated by a member of the Rap family of proteins switching to a GTP-bound active state.	10	0.062669	0.407802	0.585231
GO:0032231	regulation of actin filament bundle assembly	BP	Any process that modulates the frequency, rate or extent of the assembly of actin filament bundles.	74	-0.0302202	0.407823	0.585231
GO:0035372	protein localization to microtubule	BP	A process in which a protein is transported to, or maintained at, a microtubule.	17	-0.0460256	0.407883	0.585231
GO:0032990	cell part morphogenesis	BP	The process in which the anatomical structures of a cell part are generated and organized.	396	-0.0360987	0.408031	0.585298
GO:0008038	neuron recognition	BP	The process in which a neuronal cell in a multicellular organism interprets its surroundings.	19	-0.0408686	0.408152	0.585298
GO:0002328	pro-B cell differentiation	BP	The process in which a precursor cell type acquires the specialized features of a pro-B cell. Pro-B cells are the earliest stage of the B cell lineage and undergo heavy chain D and J gene rearrangements, although they are not fully committed.	11	0.0847881	0.40817	0.585298
GO:1900182	positive regulation of protein localization to nucleus	BP	NA	76	0.0426953	0.408348	0.585304
GO:0007632	visual behavior	BP	The behavior of an organism in response to a visual stimulus.	30	0.0308499	0.408363	0.585304
GO:0032387	negative regulation of intracellular transport	BP	Any process that stops, prevents, or reduces the frequency, rate or extent of the directed movement of substances within cells.	43	0.0106909	0.408479	0.585304
GO:0010463	mesenchymal cell proliferation	BP	The multiplication or reproduction of cells, resulting in the expansion of a mesenchymal cell population. A mesenchymal cell is a cell that normally gives rise to other cells that are organized as three-dimensional masses, rather than sheets.	14	0.0350072	0.408495	0.585304
GO:0002819	regulation of adaptive immune response	BP	Any process that modulates the frequency, rate, or extent of an adaptive immune response.	173	0.0237454	0.408796	0.585619
GO:0055090	acylglycerol homeostasis	BP	Any process involved in the maintenance of an internal steady state of acylglycerol within an organism or cell.	15	0.00578773	0.408956	0.585619
GO:0070328	triglyceride homeostasis	BP	Any process involved in the maintenance of an internal steady state of triglyceride within an organism or cell.	15	0.00578773	0.408956	0.585619
GO:0071933	Arp2/3 complex binding	MF	Binding to an Arp2/3 complex, a protein complex that contains two actin-related proteins, Arp2 and Arp3, and five novel proteins (ARPC1-5).	12	-0.00636967	0.409268	0.585952
GO:0015144	carbohydrate transmembrane transporter activity	MF	Enables the transfer of carbohydrate from one side of a membrane to the other.	23	-0.116619	0.409765	0.586417
GO:0000462	maturation of SSU-rRNA from tricistronic rRNA transcript (SSU-rRNA, 5.8S rRNA, LSU-rRNA)	BP	Any process involved in the maturation of a precursor Small SubUnit (SSU) ribosomal RNA (rRNA) molecule into a mature SSU-rRNA molecule from the pre-rRNA molecule originally produced as a tricistronic rRNA transcript that contains the Small Subunit (SSU) rRNA, 5.8S rRNA, and the Large Subunit (LSU) in that order from 5' to 3' along the primary transcript.	36	-0.00235566	0.409841	0.586417
GO:0004726	non-membrane spanning protein tyrosine phosphatase activity	MF	Catalysis of the reaction: non-membrane spanning protein tyrosine phosphate + H2O = non-membrane spanning protein tyrosine + phosphate.	12	0.0566499	0.409902	0.586417
GO:0061608	nuclear import signal receptor activity	MF	Combining with a nuclear import signal (NIS) on a cargo to be transported, to mediate transport of the cargo through the nuclear pore, from the cytoplasm to the nuclear lumen. The cargo can be either a RNA or a protein.	19	0.052271	0.409914	0.586417
GO:0060612	adipose tissue development	BP	The process whose specific outcome is the progression of adipose tissue over time, from its formation to the mature structure. Adipose tissue is specialized tissue that is used to store fat.	44	0.0201351	0.410441	0.587056
GO:0021884	forebrain neuron development	BP	The process whose specific outcome is the progression of a neuron that resides in the forebrain, from its initial commitment to its fate, to the fully functional differentiated cell.	12	0.0459653	0.410557	0.58708
GO:0019438	aromatic compound biosynthetic process	BP	The chemical reactions and pathways resulting in the formation of aromatic compounds, any substance containing an aromatic carbon ring.	2940	0.0152818	0.410619	0.58708
GO:0046686	response to cadmium ion	BP	Any process that results in a change in state or activity of a cell or an organism (in terms of movement, secretion, enzyme production, gene expression, etc.) as a result of a cadmium (Cd) ion stimulus.	41	0.00394837	0.410949	0.587437
GO:0061003	positive regulation of dendritic spine morphogenesis	BP	Any process that increases the rate, frequency, or extent of dendritic spine morphogenesis, the process in which the anatomical structures of a dendritic spine are generated and organized. A dendritic spine is a protrusion from a dendrite and a specialized subcellular compartment involved in synaptic transmission.	13	0.00501012	0.411174	0.587644
GO:0003707	nuclear steroid receptor activity	MF	Combining with a steroid hormone and transmitting the signal within the cell to initiate a change in cell activity or function.	14	-0.0268388	0.411276	0.587675
GO:0140296	general transcription initiation factor binding	MF	NA	49	0.0320661	0.411383	0.587713
GO:0048519	negative regulation of biological process	BP	Any process that stops, prevents, or reduces the frequency, rate or extent of a biological process. Biological processes are regulated by many means; examples include the control of gene expression, protein modification or interaction with a protein or substrate molecule.	3634	-0.0133188	0.411618	0.587934
GO:0048524	positive regulation of viral process	BP	Any process that activates or increases the frequency, rate or extent of a multi-organism process in which a virus is a participant.	55	0.0376121	0.411843	0.588141
GO:0102991	myristoyl-CoA hydrolase activity	MF	Catalysis of the reaction: myristoyl-CoA + H2O <=> H+ + tetradecanoate + coenzyme A.	10	-0.0296497	0.411948	0.588175
GO:1901222	regulation of non-canonical NF-kappaB signal transduction	BP	NA	85	-0.00385088	0.412191	0.588347
GO:0036464	cytoplasmic ribonucleoprotein granule	CC	A ribonucleoprotein granule located in the cytoplasm.	201	0.0415934	0.412229	0.588347
GO:0045913	positive regulation of carbohydrate metabolic process	BP	Any process that activates or increases the frequency, rate or extent of the chemical reactions and pathways involving carbohydrate.	49	-0.0347716	0.412345	0.588397
GO:0140534	endoplasmic reticulum protein-containing complex	CC	NA	118	0.0256324	0.41251	0.588518
GO:1904892	regulation of receptor signaling pathway via STAT	BP	NA	58	0.0156827	0.412932	0.589004
GO:0050685	positive regulation of mRNA processing	BP	Any process that activates or increases the frequency, rate or extent of mRNA processing.	25	0.0109315	0.413237	0.589324
GO:0043549	regulation of kinase activity	BP	Any process that modulates the frequency, rate or extent of kinase activity, the catalysis of the transfer of a phosphate group, usually from ATP, to a substrate molecule.	409	-0.00796232	0.413922	0.590186
GO:0007005	mitochondrion organization	BP	A process that is carried out at the cellular level which results in the assembly, arrangement of constituent parts, or disassembly of a mitochondrion; includes mitochondrial morphogenesis and distribution, and replication of the mitochondrial genome as well as synthesis of new mitochondrial components.	493	-0.0204317	0.414699	0.591179
GO:0060421	positive regulation of heart growth	BP	Any process that increases the rate or extent of heart growth. Heart growth is the increase in size or mass of the heart.	12	0.105594	0.415644	0.59239
GO:0031330	negative regulation of cellular catabolic process	BP	Any process that stops, prevents, or reduces the frequency, rate or extent of the chemical reactions and pathways resulting in the breakdown of substances, carried out by individual cells.	159	-0.0349462	0.415711	0.59239
GO:0005856	cytoskeleton	CC	A cellular structure that forms the internal framework of eukaryotic and prokaryotic cells. The cytoskeleton includes intermediate filaments, microfilaments, microtubules, the microtrabecular lattice, and other structures characterized by a polymeric filamentous nature and long-range order within the cell. The various elements of the cytoskeleton not only serve in the maintenance of cellular shape but also have roles in other cellular functions, including cellular movement, cell division, endocytosis, and movement of organelles.	1606	-0.0156613	0.415926	0.592582
GO:0061028	establishment of endothelial barrier	BP	The establishment of a barrier between endothelial cell layers, such as those in the brain, lung or intestine, to exert specific and selective control over the passage of water and solutes, thus allowing formation and maintenance of compartments that differ in fluid and solute composition.	37	-0.035169	0.416046	0.592607
GO:0034709	methylosome	CC	A large (20 S) protein complex that possesses protein arginine methyltransferase activity and modifies specific arginines to dimethylarginines in the arginine- and glycine-rich domains of several spliceosomal Sm proteins, thereby targeting these proteins to the survival of motor neurons (SMN) complex for assembly into small nuclear ribonucleoprotein (snRNP) core particles. Proteins found in the methylosome include the methyltransferase JBP1 (PRMT5), pICln (CLNS1A), MEP50 (WDR77), and unmethylated forms of SM proteins that have RG domains.	12	0.134345	0.416107	0.592607
GO:1903844	regulation of cellular response to transforming growth factor beta stimulus	BP	NA	98	-0.0342868	0.416299	0.592717
GO:0009060	aerobic respiration	BP	The enzymatic release of energy from inorganic and organic compounds (especially carbohydrates and fats) which requires oxygen as the terminal electron acceptor.	176	-0.0305505	0.416346	0.592717
GO:1903077	negative regulation of protein localization to plasma membrane	BP	NA	21	-0.0776874	0.41698	0.593504
GO:0007423	sensory organ development	BP	The process whose specific outcome is the progression of sensory organs over time, from its formation to the mature structure.	266	-0.0214123	0.41729	0.59383
GO:1990089	response to nerve growth factor	BP	NA	30	-0.018764	0.417501	0.593899
GO:1990090	cellular response to nerve growth factor stimulus	BP	NA	30	-0.018764	0.417501	0.593899
GO:1901184	regulation of ERBB signaling pathway	BP	NA	51	-0.0143971	0.417741	0.594062
GO:0099080	supramolecular complex	CC	A cellular component that consists of an indeterminate number of proteins or macromolecular complexes, organized into a regular, higher-order structure such as a polymer, sheet, network or a fiber.	872	-0.0121149	0.417779	0.594062
GO:0071004	U2-type prespliceosome	CC	A spliceosomal complex that is formed by association of the 5' splice site with the U1 snRNP, while the branch point sequence is recognized by the U2 snRNP. The prespliceosome includes many proteins in addition to those found in the U1 and U2 snRNPs. Commitment to a given pair of 5' and 3' splice sites occurs at the time of prespliceosome formation.	16	0.0824791	0.418402	0.594577
GO:0071010	prespliceosome	CC	A spliceosomal complex that is formed by association of the 5' splice site and the branch point sequence with specific snRNPs. The prespliceosome includes many proteins in addition to those found in the bound snRNPs. Commitment to a given pair of 5' and 3' splice sites occurs at the time of prespliceosome formation. Prespliceosome complexes are not active for splicing, but are instead an early step in the assembly of a spliceosomal complex.	16	0.0824791	0.418402	0.594577
GO:0120039	plasma membrane bounded cell projection morphogenesis	BP	The process in which the anatomical structures of a plasma membrane bounded cell projection are generated and organized.	375	-0.0344274	0.418439	0.594577
GO:0045471	response to ethanol	BP	Any process that results in a change in state or activity of a cell or an organism (in terms of movement, secretion, enzyme production, gene expression, etc.) as a result of an ethanol stimulus.	68	0.020658	0.41851	0.594577
GO:0032797	SMN complex	CC	A protein complex that contains the survival motor neuron (SMN) protein and at least eight additional integral components, including the Gemin2-8 and Unrip proteins; the complex is found in the cytoplasm and in nuclear Gems, and is involved in spliceosomal snRNP assembly in the cytoplasm and in pre-mRNA splicing in the nucleus.	10	0.0374602	0.418547	0.594577
GO:0033116	endoplasmic reticulum-Golgi intermediate compartment membrane	CC	The lipid bilayer surrounding any of the compartments of the endoplasmic reticulum (ER)-Golgi intermediate compartment system.	68	-0.0100938	0.418834	0.594868
GO:0009187	cyclic nucleotide metabolic process	BP	The chemical reactions and pathways involving a cyclic nucleotide, a nucleotide in which the phosphate group is in diester linkage to two positions on the sugar residue.	18	-0.0470475	0.419373	0.595407
GO:0045859	regulation of protein kinase activity	BP	Any process that modulates the frequency, rate or extent of protein kinase activity.	364	-0.0085805	0.419376	0.595407
GO:0021859	pyramidal neuron differentiation	BP	The process in which a neuroblast or one of its progeny commits to a pyramidal neuron fate, migrates from the ventricular zone to the appropriate layer in the cortex and develops into a mature neuron.	10	0.10104	0.420446	0.596714
GO:0070213	protein auto-ADP-ribosylation	BP	The ADP-ribosylation by a protein of one or more of its own amino acid residues, or residues on an identical protein.	11	0.0380538	0.420461	0.596714
GO:0010485	histone H4 acetyltransferase activity	MF	Catalysis of the reaction: acetyl-CoA + histone H4 = CoA + acetyl-histone H4.	22	0.059521	0.420645	0.59686
GO:0015215	nucleotide transmembrane transporter activity	MF	Enables the transfer of a nucleotide, any compound consisting of a nucleoside that is esterified with (ortho)phosphate, from one side of a membrane to the other.	26	-0.0195771	0.420839	0.596955
GO:0050849	negative regulation of calcium-mediated signaling	BP	Any process that stops, prevents, or reduces the frequency, rate or extent of calcium-mediated signaling.	17	-0.0447403	0.421004	0.596955
GO:0010667	negative regulation of cardiac muscle cell apoptotic process	BP	Any process that decreases the rate or extent of cardiac cell apoptotic process, a form of programmed cell death induced by external or internal signals that trigger the activity of proteolytic caspases whose actions dismantle a cardiac muscle cell and result in its death.	13	-0.0704739	0.421071	0.596955
GO:0071560	cellular response to transforming growth factor beta stimulus	BP	Any process that results in a change in state or activity of a cell (in terms of movement, secretion, enzyme production, gene expression, etc.) as a result of a transforming growth factor beta stimulus.	172	-0.0389325	0.421171	0.596955
GO:0042558	pteridine-containing compound metabolic process	BP	The chemical reactions and pathways involving any compound containing pteridine (pyrazino(2,3-dipyrimidine)), e.g. pteroic acid, xanthopterin and folic acid.	25	0.060358	0.42119	0.596955
GO:0034472	snRNA 3'-end processing	BP	Any process involved in forming the mature 3' end of an snRNA molecule.	21	-0.0331918	0.421202	0.596955
GO:0070663	regulation of leukocyte proliferation	BP	Any process that modulates the frequency, rate or extent of leukocyte proliferation.	193	-0.00530078	0.421417	0.597144
GO:0003151	outflow tract morphogenesis	BP	The process in which the anatomical structures of the outflow tract are generated and organized. The outflow tract is the portion of the heart through which blood flows into the arteries.	35	-0.0753386	0.421663	0.597376
GO:0070848	response to growth factor	BP	Any process that results in a change in state or activity of a cell or an organism (in terms of movement, secretion, enzyme production, gene expression, etc.) as a result of a growth factor stimulus.	420	-0.0344015	0.422102	0.597882
GO:0003158	endothelium development	BP	The process whose specific outcome is the progression of an endothelium over time, from its formation to the mature structure. Endothelium refers to the layer of cells lining blood vessels, lymphatics, the heart, and serous cavities, and is derived from bone marrow or mesoderm. Corneal endothelium is a special case, derived from neural crest cells.	83	-0.0261139	0.422215	0.597926
GO:0072089	stem cell proliferation	BP	The multiplication or reproduction of stem cells, resulting in the expansion of a stem cell population. A stem cell is a cell that retains the ability to divide and proliferate throughout life to provide progenitor cells that can differentiate into specialized cells.	58	-0.0335586	0.422509	0.598227
GO:0015980	energy derivation by oxidation of organic compounds	BP	The chemical reactions and pathways by which a cell derives energy from organic compounds; results in the oxidation of the compounds from which energy is released.	269	-0.0184474	0.422667	0.598301
GO:0140894	endolysosomal toll-like receptor signaling pathway	BP	NA	41	0.0446896	0.422725	0.598301
GO:0098659	inorganic cation import across plasma membrane	BP	The directed movement of inorganic cations from outside of a cell, across the plasma membrane and into the cytosol.	54	-0.0279468	0.422969	0.598415
GO:0099587	inorganic ion import across plasma membrane	BP	The directed movement of inorganic ions from outside of a cell, across the plasma membrane and into the cytosol.	54	-0.0279468	0.422969	0.598415
GO:0036037	CD8-positive, alpha-beta T cell activation	BP	The change in morphology and behavior of a CD8-positive, alpha-beta T cell resulting from exposure to a mitogen, cytokine, chemokine, cellular ligand, or an antigen for which it is specific.	26	0.0231714	0.423386	0.598785
GO:1990782	protein tyrosine kinase binding	MF	NA	84	-0.00760042	0.423395	0.598785
GO:0035019	somatic stem cell population maintenance	BP	Any process by which an organism retains a population of somatic stem cells, undifferentiated cells in the embryo or adult which can undergo unlimited division and give rise to cell types of the body other than those of the germ-line.	45	-0.0357588	0.423516	0.59884
GO:0060255	regulation of macromolecule metabolic process	BP	Any process that modulates the frequency, rate or extent of the chemical reactions and pathways involving macromolecules, any molecule of high relative molecular mass, the structure of which essentially comprises the multiple repetition of units derived, actually or conceptually, from molecules of low relative molecular mass.	4297	0.0151581	0.424299	0.599832
GO:0061450	trophoblast cell migration	BP	Trophoblast cell migration that is accomplished by extension and retraction of a pseudopodium. Trophoblast cells line the outside of the blastocyst.	12	-0.00288429	0.424439	0.599913
GO:0009261	ribonucleotide catabolic process	BP	The chemical reactions and pathways resulting in the breakdown of a ribonucleotide, a compound consisting of ribonucleoside (a base linked to a ribose sugar) esterified with a phosphate group at either the 3' or 5'-hydroxyl group of the sugar.	38	-0.0256521	0.424555	0.599913
GO:0051092	positive regulation of NF-kappaB transcription factor activity	BP	Any process that activates or increases the frequency, rate or extent of activity of the transcription factor NF-kappaB.	122	-0.0198009	0.424603	0.599913
GO:0051224	negative regulation of protein transport	BP	Any process that stops, prevents, or reduces the frequency, rate or extent of the directed movement of a protein into, out of or within a cell, or between cells, by means of some agent such as a transporter or pore.	84	-0.0347137	0.424918	0.600241
GO:0019992	diacylglycerol binding	MF	Binding to a diacylglycerol, a diester of glycerol and two fatty acids.	10	-0.104781	0.42514	0.60044
GO:0005793	endoplasmic reticulum-Golgi intermediate compartment	CC	A complex system of membrane-bounded compartments located between endoplasmic reticulum (ER) and the Golgi complex, with a distinctive membrane protein composition; involved in ER-to-Golgi and Golgi-to-ER transport.	115	0.000841269	0.425915	0.601417
GO:0034471	ncRNA 5'-end processing	BP	Any process involved in forming the mature 5' end of a non-coding RNA molecule.	22	-0.0384961	0.426512	0.602126
GO:0045103	intermediate filament-based process	BP	Any cellular process that depends upon or alters the intermediate filament cytoskeleton, that part of the cytoskeleton comprising intermediate filaments and their associated proteins.	32	-0.0289678	0.426664	0.602126
GO:0045104	intermediate filament cytoskeleton organization	BP	A process that is carried out at the cellular level which results in the assembly, arrangement of constituent parts, or disassembly of cytoskeletal structures comprising intermediate filaments and their associated proteins.	32	-0.0289678	0.426664	0.602126
GO:0021872	forebrain generation of neurons	BP	The process in which nerve cells are generated in the forebrain. This includes the production of neuroblasts from and their differentiation into neurons.	23	0.0696251	0.426956	0.602422
GO:0046649	lymphocyte activation	BP	A change in morphology and behavior of a lymphocyte resulting from exposure to a specific antigen, mitogen, cytokine, chemokine, cellular ligand, or soluble factor.	640	-0.00324102	0.427716	0.603318
GO:0061005	cell differentiation involved in kidney development	BP	The process in which relatively unspecialized cells acquire specialized structural and/or functional features that characterize the cells of the kidney as it progresses from its formation to the mature state.	25	-0.055721	0.427756	0.603318
GO:0002706	regulation of lymphocyte mediated immunity	BP	Any process that modulates the frequency, rate, or extent of lymphocyte mediated immunity.	153	0.030664	0.427981	0.603518
GO:0070665	positive regulation of leukocyte proliferation	BP	Any process that activates or increases the frequency, rate or extent of leukocyte proliferation.	120	-0.00722763	0.428579	0.603991
GO:0001865	NK T cell differentiation	BP	The process in which a precursor cell type acquires the specialized features of a NK T cell.	11	0.0427543	0.428603	0.603991
GO:0018130	heterocycle biosynthetic process	BP	The chemical reactions and pathways resulting in the formation of heterocyclic compounds, those with a cyclic molecular structure and at least two different atoms in the ring (or rings).	2942	0.0143554	0.428734	0.603991
GO:0051250	negative regulation of lymphocyte activation	BP	Any process that stops, prevents, or reduces the frequency, rate or extent of lymphocyte activation.	121	-0.0218362	0.428769	0.603991
GO:1903859	regulation of dendrite extension	BP	NA	13	-0.0544578	0.428824	0.603991
GO:0071880	adenylate cyclase-activating adrenergic receptor signaling pathway	BP	An adenylate cyclase-activating G protein-coupled receptor signaling pathway initiated by a ligand binding to an adrenergic receptor on the surface of the target cell, and ending with the regulation of a downstream cellular process.	10	0.065375	0.428881	0.603991
GO:0007028	cytoplasm organization	BP	A process that is carried out at the cellular level which results in the assembly, arrangement of constituent parts, or disassembly of the cytoplasm. The cytoplasm is all of the contents of a cell excluding the plasma membrane and nucleus, but including other subcellular structures.	10	0.0597261	0.428894	0.603991
GO:0005845	mRNA cap binding complex	CC	Any protein complex that binds to an mRNA cap at any time in the lifetime of the mRNA.	12	0.0259431	0.429137	0.604133
GO:0005654	nucleoplasm	CC	That part of the nuclear content other than the chromosomes or the nucleolus.	3449	0.0184924	0.429161	0.604133
GO:0006401	RNA catabolic process	BP	The chemical reactions and pathways resulting in the breakdown of RNA, ribonucleic acid, one of the two main type of nucleic acid, consisting of a long, unbranched macromolecule formed from ribonucleotides joined in 3',5'-phosphodiester linkage.	266	0.019793	0.429522	0.604524
GO:0071394	cellular response to testosterone stimulus	BP	Any process that results in a change in state or activity of a cell (in terms of movement, secretion, enzyme production, gene expression, etc.) as a result of a testosterone stimulus.	11	0.0564315	0.430006	0.60509
GO:0031981	nuclear lumen	CC	The volume enclosed by the nuclear inner membrane.	3748	0.0185107	0.430314	0.605302
GO:0006266	DNA ligation	BP	The re-formation of a broken phosphodiester bond in the DNA backbone, carried out by DNA ligase.	15	0.058166	0.430323	0.605302
GO:0016798	hydrolase activity, acting on glycosyl bonds	MF	Catalysis of the hydrolysis of any glycosyl bond.	92	0.0031	0.430789	0.605818
GO:0034593	phosphatidylinositol bisphosphate phosphatase activity	MF	Catalysis of the reaction: 1-phosphatidyl-1D-myo-inositol bisphosphate + H2O = phosphatidylinositol phosphate + phosphate.	22	0.0482415	0.430855	0.605818
GO:0051492	regulation of stress fiber assembly	BP	Any process that modulates the frequency, rate or extent of the assembly of a stress fiber, a bundle of microfilaments and other proteins found in fibroblasts.	67	-0.023377	0.431209	0.606199
GO:0001671	ATPase activator activity	MF	Binds to and increases the activity of an ATP hydrolysis activity.	24	0.0328052	0.432094	0.607155
GO:0035137	hindlimb morphogenesis	BP	The process in which the anatomical structures of the hindlimb are generated and organized.	13	0.0565956	0.432116	0.607155
GO:0032989	cellular component morphogenesis	BP	The process in which cellular structures, including whole cells or cell parts, are generated and organized.	447	-0.0370328	0.432139	0.607155
GO:0060211	regulation of nuclear-transcribed mRNA poly(A) tail shortening	BP	Any process that modulates the frequency, rate or extent of poly(A) tail shortening of a nuclear-transcribed mRNA. Poly(A) tail shortening is the decrease in length of the poly(A) tail of an mRNA from full length to an oligo(A) length.	15	0.0562297	0.432593	0.607625
GO:0044085	cellular component biogenesis	BP	A process that results in the biosynthesis of constituent macromolecules, assembly, and arrangement of constituent parts of a cellular component. Includes biosynthesis of constituent macromolecules, and those macromolecular modifications that are involved in synthesis or assembly of the cellular component.	2447	-0.002099	0.43264	0.607625
GO:0060563	neuroepithelial cell differentiation	BP	The process in which epiblast cells acquire specialized features of neuroepithelial cells.	19	-0.044734	0.432758	0.607675
GO:0019731	antibacterial humoral response	BP	An immune response against bacteria mediated through a body fluid. Examples of this process are the antibacterial humoral responses in Mus musculus and Drosophila melanogaster.	38	-0.0823827	0.432945	0.607737
GO:0042129	regulation of T cell proliferation	BP	Any process that modulates the frequency, rate or extent of T cell proliferation.	133	-0.00689977	0.432969	0.607737
GO:0031258	lamellipodium membrane	CC	The portion of the plasma membrane surrounding a lamellipodium.	15	-0.0572632	0.433183	0.607921
GO:0031331	positive regulation of cellular catabolic process	BP	Any process that activates or increases the frequency, rate or extent of the chemical reactions and pathways resulting in the breakdown of substances, carried out by individual cells.	273	-0.0148763	0.433302	0.607971
GO:0004697	protein kinase C activity	MF	Catalysis of the reaction: ATP + a protein = ADP + a phosphoprotein. This reaction requires diacylglycerol.	14	0.0400406	0.43357	0.60823
GO:0060998	regulation of dendritic spine development	BP	Any process that modulates the rate, frequency, or extent of dendritic spine development, the process whose specific outcome is the progression of the dendritic spine over time, from its formation to the mature structure.	41	0.0190457	0.434126	0.608827
GO:0001101	response to acid chemical	BP	Any process that results in a change in state or activity of a cell or an organism (in terms of movement, secretion, enzyme production, gene expression, etc.) as a result of a stimulus by the chemical structure of the anion portion of a dissociated acid (rather than the acid acting as a proton donor). The acid chemical may be in gaseous, liquid or solid form.	89	0.0111182	0.434221	0.608827
GO:0002418	immune response to tumor cell	BP	An immune system process that functions in the response of an organism to a tumor cell.	21	-0.032323	0.434253	0.608827
GO:0040029	epigenetic regulation of gene expression	BP	A process that modulates the frequency, rate or extent of gene expression through chromatin remodeling either by modifying higher order chromatin fiber structure, nucleosomal histones, or cytosine methylation of DNA. Once established, this regulation may be maintained over many cell divisions. It can also be heritable in the absence of the instigating signal.	184	0.0321473	0.434329	0.608827
GO:0048812	neuron projection morphogenesis	BP	The process in which the anatomical structures of a neuron projection are generated and organized. A neuron projection is any process extending from a neural cell, such as axons or dendrites.	360	-0.0325842	0.434565	0.608963
GO:0002467	germinal center formation	BP	The process in which germinal centers form. A germinal center is a specialized microenvironment formed when activated B cells enter lymphoid follicles. Germinal centers are the foci for B cell proliferation and somatic hypermutation.	12	-0.0144189	0.434593	0.608963
GO:0019724	B cell mediated immunity	BP	Any process involved with the carrying out of an immune response by a B cell, through, for instance, the production of antibodies or cytokines, or antigen presentation to T cells.	156	0.0917431	0.434708	0.608993
GO:0019199	transmembrane receptor protein kinase activity	MF	Combining with a signal and transmitting the signal from one side of the membrane to the other to initiate a change in cell activity by catalysis of the reaction: a protein + ATP = a phosphoprotein + ADP.	38	-0.035121	0.434781	0.608993
GO:1903306	negative regulation of regulated secretory pathway	BP	NA	19	0.034759	0.435216	0.609486
GO:2000107	negative regulation of leukocyte apoptotic process	BP	NA	47	-0.0284981	0.435495	0.609759
GO:0000082	G1/S transition of mitotic cell cycle	BP	The mitotic cell cycle transition by which a cell in G1 commits to S phase. The process begins with the build up of G1 cyclin-dependent kinase (G1 CDK), resulting in the activation of transcription of G1 cyclins. The process ends with the positive feedback of the G1 cyclins on the G1 CDK which commits the cell to S phase, in which DNA replication is initiated.	187	0.0230997	0.435785	0.610049
GO:0010608	post-transcriptional regulation of gene expression	BP	Any process that modulates the frequency, rate or extent of gene expression after the production of an RNA transcript.	467	0.0248448	0.435898	0.61009
GO:0006497	protein lipidation	BP	The covalent attachment of lipid groups to an amino acid in a protein.	82	9.27105e-05	0.43639	0.610661
GO:0010469	regulation of signaling receptor activity	BP	Any process that modulates the frequency, rate or extent of a signaling receptor activity. Receptor activity is when a molecule combines with an extracellular or intracellular messenger to initiate a change in cell activity.	57	-0.038678	0.437415	0.611971
GO:0003351	epithelial cilium movement involved in extracellular fluid movement	BP	The directed, self-propelled movement of cilia of epithelial cells. Depending on the type of cell, there may be one or many cilia per cell. This movement is usually coordinated between many epithelial cells, and serves to move extracellular fluid.	18	-0.00631203	0.437542	0.611971
GO:0030521	androgen receptor signaling pathway	BP	The series of molecular signals initiated by androgen binding to its receptor, and ending with the regulation of a downstream cellular process, e.g. transcription.	39	0.0144827	0.437597	0.611971
GO:0019888	protein phosphatase regulator activity	MF	Binds to and modulates the activity of a protein phosphatase.	68	-0.0152443	0.437702	0.611971
GO:0050773	regulation of dendrite development	BP	Any process that modulates the frequency, rate or extent of dendrite development.	62	-0.0500491	0.437744	0.611971
GO:0008645	hexose transmembrane transport	BP	The process in which hexose is transported across a membrane. Hexoses are aldoses with a chain of six carbon atoms in the molecule.	74	-0.0375914	0.438291	0.612617
GO:1903321	negative regulation of protein modification by small protein conjugation or removal	BP	NA	76	0.0271577	0.438394	0.612617
GO:0022010	central nervous system myelination	BP	The process in which neuronal axons and dendrites become coated with a segmented lipid-rich sheath (myelin) to enable faster and more energetically efficient conduction of electrical impulses. The sheath is formed by the cell membranes of oligodendrocytes in the central nervous system. Adjacent myelin segments are separated by a non-myelinated stretch of axon called a node of Ranvier.	12	-0.0751713	0.438542	0.612617
GO:0032291	axon ensheathment in central nervous system	BP	The process in which a glial cell membrane closes around an axon in the central nervous system. This can be a myelinating or a non-myelinating neuron-glial interaction.	12	-0.0751713	0.438542	0.612617
GO:0019941	modification-dependent protein catabolic process	BP	The chemical reactions and pathways resulting in the breakdown of a protein or peptide by hydrolysis of its peptide bonds, initiated by the covalent modification of the target protein.	581	-0.00981373	0.438805	0.612828
GO:0048144	fibroblast proliferation	BP	The multiplication or reproduction of fibroblast cells, resulting in the expansion of the fibroblast population.	74	-0.000194872	0.438941	0.612828
GO:0009062	fatty acid catabolic process	BP	The chemical reactions and pathways resulting in the breakdown of a fatty acid, any of the aliphatic monocarboxylic acids that can be liberated by hydrolysis from naturally occurring fats and oils. Fatty acids are predominantly straight-chain acids of 4 to 24 carbon atoms, which may be saturated or unsaturated; branched fatty acids and hydroxy fatty acids also occur, and very long chain acids of over 30 carbons are found in waxes.	86	-0.0128515	0.438944	0.612828
GO:0045178	basal part of cell	CC	The region of a cell situated near the base. For example, in a polarized epithelial cell, the basal surface rests on the basal lamina that separates the epithelium from other tissue.	172	-0.0395904	0.439258	0.613138
GO:0006388	tRNA splicing, via endonucleolytic cleavage and ligation	BP	Splicing of tRNA substrates via recognition of the folded RNA structure that brings the 5' and 3' splice sites into proximity and cleavage of the RNA at both the 3' and 5' splice sites by an endonucleolytic mechanism, followed by ligation of the exons.	13	0.0216612	0.439387	0.613138
GO:1904869	regulation of protein localization to Cajal body	BP	NA	11	0.0783259	0.439502	0.613138
GO:1904871	positive regulation of protein localization to Cajal body	BP	NA	11	0.0783259	0.439502	0.613138
GO:0043032	positive regulation of macrophage activation	BP	Any process that stimulates, induces or increases the rate of macrophage activation.	17	0.00789146	0.439814	0.613291
GO:0042625	ATPase-coupled ion transmembrane transporter activity	MF	Enables the transfer of an ion from one side of a membrane to the other, driven by the reaction: ATP + H2O = ADP + phosphate.	19	-0.0471163	0.440001	0.613291
GO:0044769	ATPase activity, coupled to transmembrane movement of ions, rotational mechanism	MF	Enables the transfer of ions from one side of a membrane to the other according to the reaction: ATP + H2O + ion(in) = ADP + phosphate + ion(out), by a rotational mechanism.	19	-0.0471163	0.440001	0.613291
GO:0046961	proton-transporting ATPase activity, rotational mechanism	MF	Enables the transfer of protons from one side of a membrane to the other according to the reaction: ATP + H2O + H+(in) -> ADP + phosphate + H+(out), by a rotational mechanism.	19	-0.0471163	0.440001	0.613291
GO:0030890	positive regulation of B cell proliferation	BP	Any process that activates or increases the rate or extent of B cell proliferation.	36	0.0322212	0.440032	0.613291
GO:1905037	autophagosome organization	BP	NA	112	-0.0132398	0.440194	0.613332
GO:0097718	disordered domain specific binding	MF	Binding to a disordered domain of a protein.	22	-0.0409666	0.440229	0.613332
GO:0045069	regulation of viral genome replication	BP	Any process that modulates the frequency, rate or extent of viral genome replication.	75	0.0299487	0.440347	0.613379
GO:1900368	regulation of post-transcriptional gene silencing by regulatory ncRNA	BP	NA	20	0.0390672	0.441039	0.614226
GO:0006513	protein monoubiquitination	BP	Addition of a single ubiquitin group to a protein.	39	0.0274716	0.441478	0.614721
GO:0031114	regulation of microtubule depolymerization	BP	Any process that modulates the frequency, rate or extent of microtubule depolymerization.	22	-0.0378062	0.442641	0.616222
GO:0035710	CD4-positive, alpha-beta T cell activation	BP	The change in morphology and behavior of a CD4-positive, alpha-beta T cell resulting from exposure to a mitogen, cytokine, chemokine, cellular ligand, or an antigen for which it is specific.	100	-0.0118383	0.442817	0.616349
GO:0045446	endothelial cell differentiation	BP	The process in which a mesodermal, bone marrow or neural crest cell acquires specialized features of an endothelial cell, a thin flattened cell. A layer of such cells lines the inside surfaces of body cavities, blood vessels, and lymph vessels, making up the endothelium.	73	-0.0353379	0.443009	0.6165
GO:1902562	H4 histone acetyltransferase complex	CC	NA	40	0.01501	0.443099	0.616507
GO:0046873	metal ion transmembrane transporter activity	MF	Enables the transfer of metal ions from one side of a membrane to the other.	187	-0.0379814	0.443354	0.616745
GO:0009931	calcium-dependent protein serine/threonine kinase activity	MF	Calcium-dependent catalysis of the reactions: ATP + a protein serine = ADP + protein serine phosphate; and ATP + a protein threonine = ADP + protein threonine phosphate.	19	0.0337313	0.443775	0.617213
GO:0075522	IRES-dependent viral translational initiation	BP	Process by which viral mRNA translation is initiated, where a domain in the 5' untranslated region (UTR) of the viral mRNA called an internal ribosome entry site (IRES) binds the host 43S preinitiation complex, circumventing regular cap-dependent translation initiation.	11	0.0618821	0.444167	0.617527
GO:0071732	cellular response to nitric oxide	BP	Any process that results in a change in state or activity of a cell (in terms of movement, secretion, enzyme production, gene expression, etc.) as a result of a nitric oxide stimulus.	12	-0.0239114	0.44417	0.617527
GO:1902229	regulation of intrinsic apoptotic signaling pathway in response to DNA damage	BP	NA	35	-0.0368094	0.444729	0.618185
GO:0008138	protein tyrosine/serine/threonine phosphatase activity	MF	Catalysis of the reactions: protein serine + H2O = protein serine + phosphate; protein threonine phosphate + H2O = protein threonine + phosphate; and protein tyrosine phosphate + H2O = protein tyrosine + phosphate.	34	0.00535886	0.444813	0.618185
GO:0071900	regulation of protein serine/threonine kinase activity	BP	Any process that modulates the rate, frequency, or extent of protein serine/threonine kinase activity.	203	-0.00607814	0.4451	0.618467
GO:0010587	miRNA catabolic process	BP	The chemical reactions and pathways resulting in the breakdown of miRNA, microRNA, a class of single-stranded RNA molecules of about 21-23 nucleotides in length, which regulates gene expression.	16	0.063053	0.445396	0.618761
GO:0071028	nuclear mRNA surveillance	BP	A process that identifies and degrades defective or aberrant mRNAs within the nucleus.	10	-0.0507602	0.445919	0.61937
GO:0007276	gamete generation	BP	The generation and maintenance of gametes in a multicellular organism. A gamete is a haploid reproductive cell.	411	0.0136677	0.446108	0.619514
GO:0001816	cytokine production	BP	The appearance of a cytokine due to biosynthesis or secretion following a cellular stimulus, resulting in an increase in its intracellular or extracellular levels.	595	-0.0128284	0.446253	0.619579
GO:0071276	cellular response to cadmium ion	BP	Any process that results in a change in state or activity of a cell (in terms of movement, secretion, enzyme production, gene expression, etc.) as a result of a cadmium (Cd) ion stimulus.	24	-0.0169427	0.446403	0.619579
GO:0031420	alkali metal ion binding	MF	Binding to an alkali metal ion; alkali metals are those elements in group Ia of the periodic table, with the exception of hydrogen.	10	0.00525855	0.446409	0.619579
GO:0090435	protein localization to nuclear envelope	BP	A process in which a protein is transported to, or maintained at, a location within a nuclear envelope.	13	0.00584665	0.446864	0.620093
GO:0002566	somatic diversification of immune receptors via somatic mutation	BP	The process in which immune receptor genes are diversified through somatic mutation.	10	0.0020057	0.447045	0.620226
GO:0002903	negative regulation of B cell apoptotic process	BP	Any process that stops, prevents, or reduces the frequency, rate, or extent of B cell apoptotic process.	15	0.0126356	0.447342	0.620521
GO:0061709	reticulophagy	BP	The selective autohagy process in which parts of the endoplasmic reticulum are loaded into autophagosomes, delivered to the vacuole, and degraded in response to changing cellular conditions.	17	0.0420229	0.447515	0.620643
GO:0005160	transforming growth factor beta receptor binding	MF	Binding to a transforming growth factor beta receptor.	16	0.0354452	0.447601	0.620643
GO:0009791	post-embryonic development	BP	The process whose specific outcome is the progression of the organism over time, from the completion of embryonic development to the mature structure. See embryonic development.	68	0.0376329	0.447953	0.621015
GO:0043488	regulation of mRNA stability	BP	Any process that modulates the propensity of mRNA molecules to degradation. Includes processes that both stabilize and destabilize mRNAs.	142	0.0256542	0.448218	0.621145
GO:0034219	carbohydrate transmembrane transport	BP	The process in which a carbohydrate is transported across a membrane.	83	-0.055109	0.448292	0.621145
GO:0070234	positive regulation of T cell apoptotic process	BP	Any process that activates or increases the frequency, rate or extent of T cell death by apoptotic process.	11	-0.0293001	0.448329	0.621145
GO:1903320	regulation of protein modification by small protein conjugation or removal	BP	NA	216	0.0286809	0.448387	0.621145
GO:0070633	transepithelial transport	BP	The directed movement of a substance from one side of an epithelium to the other.	14	-0.110522	0.448589	0.621307
GO:0008047	enzyme activator activity	MF	Binds to and increases the activity of an enzyme.	450	-0.0162305	0.448687	0.621325
GO:0000175	3'-5'-RNA exonuclease activity	MF	Catalysis of the sequential cleavage of mononucleotides from a free 3' terminus of an RNA molecule.	34	0.0215456	0.448867	0.621456
GO:0051168	nuclear export	BP	The directed movement of substances out of the nucleus.	152	0.0164839	0.449227	0.621836
GO:0017053	transcription repressor complex	CC	A protein complex that possesses activity that prevents or downregulates transcription.	63	-0.0340608	0.44944	0.622013
GO:0002764	immune response-regulating signaling pathway	BP	The cascade of processes by which a signal interacts with a receptor, causing a change in the level or activity of a second messenger or other downstream target, and ultimately leading to the activation, perpetuation, or inhibition of an immune response.	424	0.0271794	0.449525	0.622013
GO:0010906	regulation of glucose metabolic process	BP	Any process that modulates the rate, frequency or extent of glucose metabolism. Glucose metabolic processes are the chemical reactions and pathways involving glucose, the aldohexose gluco-hexose.	74	-0.0122588	0.45048	0.623089
GO:0033177	proton-transporting two-sector ATPase complex, proton-transporting domain	CC	A protein complex that forms part of a proton-transporting two-sector ATPase complex and carries out proton transport across a membrane. The proton-transporting domain (F0, V0, or A0) includes integral and peripheral membrane proteins.	23	-0.0549585	0.450518	0.623089
GO:0032740	positive regulation of interleukin-17 production	BP	Any process that activates or increases the frequency, rate, or extent of production of any member of the interleukin-17 family of cytokines.	20	-0.0390097	0.450558	0.623089
GO:0006103	2-oxoglutarate metabolic process	BP	The chemical reactions and pathways involving oxoglutarate, the dianion of 2-oxoglutaric acid. It is a key constituent of the TCA cycle and a key intermediate in amino-acid metabolism.	13	-0.0349804	0.450779	0.623276
GO:0009057	macromolecule catabolic process	BP	The chemical reactions and pathways resulting in the breakdown of a macromolecule, any molecule of high relative molecular mass, the structure of which essentially comprises the multiple repetition of units derived, actually or conceptually, from molecules of low relative molecular mass.	1144	-0.00784909	0.451085	0.623518
GO:1901201	regulation of extracellular matrix assembly	BP	NA	10	-0.0117861	0.45113	0.623518
GO:0005681	spliceosomal complex	CC	Any of a series of ribonucleoprotein complexes that contain snRNA(s) and small nuclear ribonucleoproteins (snRNPs), and are formed sequentially during the spliceosomal splicing of one or more substrate RNAs, and which also contain the RNA substrate(s) from the initial target RNAs of splicing, the splicing intermediate RNA(s), to the final RNA products. During cis-splicing, the initial target RNA is a single, contiguous RNA transcript, whether mRNA, snoRNA, etc., and the released products are a spliced RNA and an excised intron, generally as a lariat structure. During trans-splicing, there are two initial substrate RNAs, the spliced leader RNA and a pre-mRNA.	191	0.0367835	0.45121	0.623518
GO:0046914	transition metal ion binding	MF	Binding to a transition metal ions; a transition metal is an element whose atom has an incomplete d-subshell of extranuclear electrons, or which gives rise to a cation or cations with an incomplete d-subshell. Transition metals often have more than one valency state. Biologically relevant transition metals include vanadium, manganese, iron, copper, cobalt, nickel, molybdenum and silver.	739	-0.0157233	0.451554	0.623861
GO:0060966	regulation of gene silencing by regulatory ncRNA	BP	Any process that regulates the rate, frequency, or extent of gene silencing by RNA. Gene silencing by RNA is the process in which RNA molecules inactivate expression of target genes.	22	0.0311111	0.451629	0.623861
GO:1904427	positive regulation of calcium ion transmembrane transport	BP	NA	43	-0.017792	0.451819	0.624005
GO:0006911	phagocytosis, engulfment	BP	The internalization of bacteria, immune complexes and other particulate matter or of an apoptotic cell by phagocytosis, including the membrane and cytoskeletal processes required, which involves one of three mechanisms: zippering of pseudopods around a target via repeated receptor-ligand interactions, sinking of the target directly into plasma membrane of the phagocytosing cell, or induced uptake via an enhanced membrane ruffling of the phagocytosing cell similar to macropinocytosis.	37	-0.0345826	0.452311	0.624567
GO:0005548	phospholipid transporter activity	MF	Enables the directed movement of phospholipids into, out of or within a cell, or between cells. Phospholipids are a class of lipids containing phosphoric acid as a mono- or diester.	48	0.00606723	0.452419	0.624599
GO:0004532	RNA exonuclease activity	MF	Catalysis of the sequential cleavage of mononucleotides from a free 5' or 3' terminus of an RNA molecule.	39	0.0258249	0.452818	0.62503
GO:0042770	signal transduction in response to DNA damage	BP	A cascade of processes induced by the detection of DNA damage within a cell.	165	0.026179	0.453459	0.625728
GO:0001786	phosphatidylserine binding	MF	Binding to phosphatidylserine, a class of glycophospholipids in which a phosphatidyl group is esterified to the hydroxyl group of L-serine.	31	-0.00859504	0.453495	0.625728
GO:0035051	cardiocyte differentiation	BP	The process in which a relatively unspecialized cell acquires the specialized structural and/or functional features of a cell that will form part of the cardiac organ of an individual.	77	-0.0280142	0.453584	0.625728
GO:0120161	regulation of cold-induced thermogenesis	BP	NA	104	-0.0343139	0.453666	0.625728
GO:0017111	ribonucleoside triphosphate phosphatase activity	MF	Catalysis of the reaction: a ribonucleoside triphosphate + H2O = a ribonucleoside diphosphate + H+ + phosphate.	566	0.0161209	0.453815	0.625815
GO:0006650	glycerophospholipid metabolic process	BP	The chemical reactions and pathways involving glycerophospholipids, any derivative of glycerophosphate that contains at least one O-acyl, O-alkyl, or O-alkenyl group attached to the glycerol residue.	231	-0.00834483	0.454101	0.626092
GO:0070742	C2H2 zinc finger domain binding	MF	Binding to a C2H2-type zinc finger domain of a protein. The C2H2 zinc finger is the classical zinc finger domain, in which two conserved cysteines and histidines co-ordinate a zinc ion.	12	-0.0931614	0.454299	0.626247
GO:0016445	somatic diversification of immunoglobulins	BP	The somatic process that results in the generation of sequence diversity of immunoglobulins.	62	0.0388483	0.454447	0.626333
GO:0035305	negative regulation of dephosphorylation	BP	Any process the stops, prevents, or reduces the frequency, rate or extent of removal of phosphate groups from a molecule.	30	-0.0305569	0.45479	0.626687
GO:0005739	mitochondrion	CC	A semiautonomous, self replicating organelle that occurs in varying numbers, shapes, and sizes in the cytoplasm of virtually all eukaryotic cells. It is notably the site of tissue respiration.	1422	-0.017026	0.455628	0.627724
GO:1901652	response to peptide	BP	NA	334	-0.0116702	0.455849	0.62791
GO:0005158	insulin receptor binding	MF	Binding to an insulin receptor.	16	0.0570463	0.456613	0.628708
GO:0043603	amide metabolic process	BP	The chemical reactions and pathways involving an amide, any derivative of an oxoacid in which an acidic hydroxy group has been replaced by an amino or substituted amino group, as carried out by individual cells.	964	0.0283041	0.456622	0.628708
GO:0043271	negative regulation of monoatomic ion transport	BP	Any process that stops, prevents, or reduces the frequency, rate or extent of the directed movement of charged atoms or small charged molecules into, out of or within a cell, or between cells, by means of some agent such as a transporter or pore.	70	-0.0511637	0.456687	0.628708
GO:0031281	positive regulation of cyclase activity	BP	Any process that activates or increases the activity of a cyclase.	16	0.0191202	0.457116	0.62918
GO:0035145	exon-exon junction complex	CC	A multi-subunit complex deposited by the spliceosome upstream of messenger RNA exon-exon junctions. The exon-exon junction complex provides a binding platform for factors involved in mRNA export and nonsense-mediated mRNA decay.	11	-0.00377314	0.457331	0.629357
GO:0003007	heart morphogenesis	BP	The developmental process in which the heart is generated and organized. The heart is a hollow, muscular organ, which, by contracting rhythmically, keeps up the circulation of the blood.	130	-0.0339552	0.457759	0.629828
GO:0071559	response to transforming growth factor beta	BP	Any process that results in a change in state or activity of a cell or an organism (in terms of movement, secretion, enzyme production, gene expression, etc.) as a result of a transforming growth factor beta stimulus.	176	-0.0360195	0.457969	0.629998
GO:0030681	multimeric ribonuclease P complex	CC	A ribonuclease P complex that generally contains a single RNA molecule and several protein molecules. Examples of this complex are found in Archaeal species.	10	-0.0579873	0.458404	0.63036
GO:0033204	ribonuclease P RNA binding	MF	Binding to RNA subunit of ribonuclease P.	10	-0.0579873	0.458404	0.63036
GO:0032435	negative regulation of proteasomal ubiquitin-dependent protein catabolic process	BP	Any process that stops, prevents, or reduces the frequency, rate or extent of the breakdown of a protein or peptide by hydrolysis of its peptide bonds, initiated by the covalent attachment of ubiquitin, and mediated by the proteasome.	33	0.00757482	0.458965	0.631013
GO:0006643	membrane lipid metabolic process	BP	The chemical reactions and pathways involving membrane lipids, any lipid found in or associated with a biological membrane.	151	-0.0136411	0.459234	0.631263
GO:0061035	regulation of cartilage development	BP	Any process that modulates the rate, frequency, or extent of cartilage development, the process whose specific outcome is the progression of the cartilage over time, from its formation to the mature structure. Cartilage is a connective tissue dominated by extracellular matrix containing collagen type II and large amounts of proteoglycan, particularly chondroitin sulfate.	31	-0.0530237	0.459329	0.631275
GO:0032069	regulation of nuclease activity	BP	Any process that modulates the frequency, rate or extent of nuclease activity, the hydrolysis of ester linkages within nucleic acids.	21	0.0707733	0.459696	0.63166
GO:0008135	translation factor activity, RNA binding	MF	Functions during translation by binding to RNA during polypeptide synthesis at the ribosome.	81	0.0363243	0.459955	0.631898
GO:0008483	transaminase activity	MF	Catalysis of the transfer of an amino group to an acceptor, usually a 2-oxo acid.	17	-0.00849416	0.460201	0.632117
GO:0001817	regulation of cytokine production	BP	Any process that modulates the frequency, rate, or extent of production of a cytokine.	586	-0.0125295	0.460728	0.632722
GO:0000339	RNA cap binding	MF	Binding to a 7-methylguanosine (m7G) group or derivative located at the 5' end of an RNA molecule.	18	0.0314189	0.461244	0.633311
GO:0008643	carbohydrate transport	BP	The directed movement of carbohydrate into, out of or within a cell, or between cells, by means of some agent such as a transporter or pore. Carbohydrates are a group of organic compounds based of the general formula Cx(H2O)y.	106	-0.0477569	0.461602	0.633684
GO:0042611	MHC protein complex	CC	A transmembrane protein complex composed of an MHC alpha chain and, in most cases, either an MHC class II beta chain or an invariant beta2-microglobin chain, and with or without a bound peptide, lipid, or polysaccharide antigen.	22	-0.0483534	0.461724	0.633732
GO:0000413	protein peptidyl-prolyl isomerization	BP	The modification of a protein by cis-trans isomerization of a proline residue.	17	0.0378013	0.461934	0.633902
GO:0003950	NAD+ ADP-ribosyltransferase activity	MF	Catalysis of the reaction: NAD+ + (ADP-D-ribosyl)(n)-acceptor = nicotinamide + (ADP-D-ribosyl)(n+1)-acceptor.	18	0.0320809	0.462382	0.634157
GO:0048846	axon extension involved in axon guidance	BP	The long distance growth of a single cell process, that is involved in the migration of an axon growth cone, where the migration is directed to a specific target site by a combination of attractive and repulsive cues.	19	-0.0307012	0.46259	0.634157
GO:1902284	neuron projection extension involved in neuron projection guidance	BP	NA	19	-0.0307012	0.46259	0.634157
GO:0048880	sensory system development	BP	The process whose specific outcome is the progression of a sensory system over time from its formation to the mature structure.	189	-0.0340309	0.462617	0.634157
GO:0150063	visual system development	BP	NA	189	-0.0340309	0.462617	0.634157
GO:0030490	maturation of SSU-rRNA	BP	Any process involved in the maturation of a precursor Small SubUnit (SSU) ribosomal RNA (rRNA) molecule into a mature SSU-rRNA molecule.	53	-0.00527639	0.462848	0.634157
GO:0006396	RNA processing	BP	Any process involved in the conversion of one or more primary RNA transcripts into one or more mature RNA molecules.	890	0.0298086	0.462905	0.634157
GO:0032156	septin cytoskeleton	CC	The part of the cytoskeleton (the internal framework of a cell) composed of septins and associated proteins. Includes septin cytoskeleton-associated complexes.	13	-0.00961544	0.462918	0.634157
GO:0031279	regulation of cyclase activity	BP	Any process that modulates the frequency, rate or extent of cyclase activity.	21	0.0262774	0.462939	0.634157
GO:0006284	base-excision repair	BP	In base excision repair, an altered base is removed by a DNA glycosylase enzyme, followed by excision of the resulting sugar phosphate. The small gap left in the DNA helix is filled in by the sequential action of DNA polymerase and DNA ligase.	41	-0.0237719	0.462988	0.634157
GO:0030516	regulation of axon extension	BP	Any process that modulates the rate, direction or extent of axon extension.	56	-0.0315819	0.46308	0.634164
GO:0005795	Golgi stack	CC	The set of thin, flattened membrane-bounded compartments, called cisternae, that form the central portion of the Golgi complex. The stack usually comprises cis, medial, and trans cisternae; the cis- and trans-Golgi networks are not considered part of the stack.	118	0.0247405	0.463237	0.634254
GO:0010484	histone H3 acetyltransferase activity	MF	Catalysis of the reaction: acetyl-CoA + histone H3 = CoA + acetyl-histone H3.	14	0.0444762	0.4634	0.634254
GO:0005689	U12-type spliceosomal complex	CC	Any spliceosomal complex that forms during the splicing of a messenger RNA primary transcript to excise an intron; the series of U12-type spliceosomal complexes is involved in the splicing of the majority of introns that contain atypical AT-AC terminal dinucleotides, as well as other non-canonical introns. The entire splice site signal, not just the terminal dinucleotides, is involved in determining which spliceosome utilizes the site.	26	0.0914861	0.463407	0.634254
GO:0010921	regulation of phosphatase activity	BP	Any process that modulates the rate or frequency of phosphatase activity. Phosphatases catalyze the hydrolysis of phosphoric monoesters, releasing inorganic phosphate.	47	0.00922824	0.463849	0.63474
GO:0042910	xenobiotic transmembrane transporter activity	MF	Enables the directed movement of a xenobiotic from one side of a membrane to the other. A xenobiotic is a compound foreign to the organim exposed to it. It may be synthesized by another organism (like ampicilin) or it can be a synthetic chemical.	23	-0.0507539	0.464565	0.635486
GO:0036010	protein localization to endosome	BP	A process in which a protein is transported to, or maintained in, a location within an endosome.	25	-0.0243557	0.46463	0.635486
GO:0007610	behavior	BP	The internally coordinated responses (actions or inactions) of animals (individuals or groups) to internal or external stimuli, via a mechanism that involves nervous system activity.	320	-0.0178469	0.464825	0.635486
GO:0050807	regulation of synapse organization	BP	Any process that modulates the physical form of a synapse, the junction between a neuron and a target (neuron, muscle, or secretory cell).	135	-0.0243003	0.464861	0.635486
GO:0002292	T cell differentiation involved in immune response	BP	The process in which an antigenically naive T cell acquires the specialized features of an effector, regulatory, or memory T cell as part of an immune response. Effector T cells include cells which provide T cell help or exhibit cytotoxicity towards other cells.	68	0.0195195	0.464879	0.635486
GO:0010664	negative regulation of striated muscle cell apoptotic process	BP	Any process that decreases the rate or extent of striated muscle cell apoptotic process, a form of programmed cell death induced by external or internal signals that trigger the activity of proteolytic caspases whose actions dismantle a striated muscle cell and result in its death.	14	-0.0862015	0.464915	0.635486
GO:0099111	microtubule-based transport	BP	A microtubule-based process that results in the transport of organelles, other microtubules, or other cellular components. Examples include motor-driven movement along microtubules and movement driven by polymerization or depolymerization of microtubules.	162	-0.0260612	0.465081	0.635593
GO:0072539	T-helper 17 cell differentiation	BP	The process in which a relatively unspecialized T cell acquires the specialized features of a T-helper 17 (Th17) cell. A Th17 cell is a CD4-positive, alpha-beta T cell with the phenotype RORgamma-t-positive that produces IL-17.	26	0.0107591	0.466331	0.637172
GO:0006677	glycosylceramide metabolic process	BP	The chemical reactions and pathways involving glycosylceramides, any compound formed by the replacement of the glycosidic hydroxyl group of a cyclic form of a monosaccharide (or derivative) by a ceramide group.	12	0.0663068	0.466411	0.637172
GO:0070063	RNA polymerase binding	MF	Binding to an RNA polymerase molecule or complex.	55	0.0211105	0.466638	0.637364
GO:0019789	SUMO transferase activity	MF	Catalysis of the transfer of SUMO from one protein to another via the reaction X-SUMO + Y = Y-SUMO + X, where both X-SUMO and Y-SUMO are covalent linkages.	21	0.0487701	0.46719	0.637998
GO:0006397	mRNA processing	BP	Any process involved in the conversion of a primary mRNA transcript into one or more mature mRNA(s) prior to translation into polypeptide.	429	0.0293854	0.467438	0.638077
GO:0042596	fear response	BP	The response of an organism to a perceived external threat.	19	-0.0372173	0.467453	0.638077
GO:0042532	negative regulation of tyrosine phosphorylation of STAT protein	BP	Any process that stops, prevents, or reduces the frequency, rate or extent of the introduction of a phosphate group to a tyrosine residue of a STAT (Signal Transducer and Activator of Transcription) protein.	10	0.0359873	0.467605	0.638077
GO:0032635	interleukin-6 production	BP	The appearance of interleukin-6 due to biosynthesis or secretion following a cellular stimulus, resulting in an increase in its intracellular or extracellular levels.	116	-0.0172789	0.4677	0.638077
GO:0032675	regulation of interleukin-6 production	BP	Any process that modulates the frequency, rate, or extent of interleukin-6 production.	116	-0.0172789	0.4677	0.638077
GO:0034391	regulation of smooth muscle cell apoptotic process	BP	Any process that modulates the frequency, rate, or extent of smooth muscle cell apoptotic process.	11	0.0277189	0.467827	0.638077
GO:0005521	lamin binding	MF	Binding to lamin; any of a group of intermediate-filament proteins that form the fibrous matrix on the inner surface of the nuclear envelope.	14	-0.0132913	0.467859	0.638077
GO:0002711	positive regulation of T cell mediated immunity	BP	Any process that activates or increases the frequency, rate, or extent of T cell mediated immunity.	52	0.0123577	0.468004	0.63809
GO:0045039	protein insertion into mitochondrial inner membrane	BP	The processes mediating the insertion of proteins into the mitochondrial inner membrane. Mitochondrial inner membrane proteins can get inserted from the cytosol, by crossing the outer membrane and being guided by an inner membrane translocase complex into their final destination in the inner membrane. Some proteins present in the intermembrane space can get inserted into the inner mitochondrial membrane. Finally, some proteins are inserted into the inner membrane from the matrix side of the membrane.	13	0.0539328	0.468043	0.63809
GO:0051604	protein maturation	BP	Any process leading to the attainment of the full functional capacity of a protein.	417	-0.0255687	0.468904	0.639144
GO:0051588	regulation of neurotransmitter transport	BP	Any process that modulates the frequency, rate or extent of the directed movement of a neurotransmitter into, out of or within a cell, or between cells, by means of some agent such as a transporter or pore.	54	-0.0505071	0.469634	0.63971
GO:0031323	regulation of cellular metabolic process	BP	Any process that modulates the frequency, rate or extent of the chemical reactions and pathways by which individual cells transform chemical substances.	4298	0.0128279	0.46965	0.63971
GO:0009790	embryo development	BP	The process whose specific outcome is the progression of an embryo from its formation until the end of its embryonic life stage. The end of the embryonic stage is organism-specific. For example, for mammals, the process would begin with zygote formation and end with birth. For insects, the process would begin at zygote formation and end with larval hatching. For plant zygotic embryos, this would be from zygote formation to the end of seed dormancy. For plant vegetative embryos, this would be from the initial determination of the cell or group of cells to form an embryo until the point when the embryo becomes independent of the parent plant.	664	-0.0158685	0.469758	0.63971
GO:0042773	ATP synthesis coupled electron transport	BP	The transfer of electrons through a series of electron donors and acceptors, generating energy that is ultimately used for synthesis of ATP.	93	-0.0340588	0.469769	0.63971
GO:0042775	mitochondrial ATP synthesis coupled electron transport	BP	The transfer of electrons through a series of electron donors and acceptors, generating energy that is ultimately used for synthesis of ATP, as it occurs in the mitochondrial inner membrane or chloroplast thylakoid membrane.	93	-0.0340588	0.469769	0.63971
GO:0042269	regulation of natural killer cell mediated cytotoxicity	BP	Any process that modulates the frequency, rate, or extent of natural killer cell mediated cytotoxicity.	41	0.0620418	0.469845	0.63971
GO:0140828	metal cation:monoatomic cation antiporter activity	MF	NA	24	-0.0523577	0.470114	0.639958
GO:0034605	cellular response to heat	BP	Any process that results in a change in state or activity of a cell (in terms of movement, secretion, enzyme production, gene expression, etc.) as a result of a heat stimulus, a temperature stimulus above the optimal temperature for that organism.	50	0.0286149	0.470217	0.639979
GO:0060711	labyrinthine layer development	BP	The process in which the labyrinthine layer of the placenta progresses, from its formation to its mature state.	29	-0.0401615	0.470494	0.640236
GO:1902882	regulation of response to oxidative stress	BP	NA	26	0.0217266	0.470991	0.640793
GO:0071203	WASH complex	CC	A protein complex that localizes at the surface of endosomes, where it recruits and activates the Arp2/3 complex to induce actin polymerization. In human, the WASH complex is composed of F-actin-capping protein subunits alpha and beta, WASH1, FAM21, KIAA1033, KIAA0196 and CCDC53.	10	0.0132167	0.471412	0.641247
GO:1990498	mitotic spindle microtubule	CC	NA	14	0.0212993	0.471526	0.641282
GO:0045333	cellular respiration	BP	The enzymatic release of energy from inorganic and organic compounds (especially carbohydrates and fats) which either requires oxygen (aerobic respiration) or does not (anaerobic respiration).	212	-0.0235353	0.471644	0.641323
GO:0036314	response to sterol	BP	Any process that results in a change in state or activity of a cell or an organism (in terms of movement, secretion, enzyme production, gene expression, etc.) as a result of a sterol stimulus.	24	0.0274088	0.471995	0.641589
GO:2000300	regulation of synaptic vesicle exocytosis	BP	NA	29	0.0118334	0.472015	0.641589
GO:0051443	positive regulation of ubiquitin-protein transferase activity	BP	Any process that activates, maintains or increases the rate of ubiquitin transferase activity.	19	0.0346071	0.472373	0.641956
GO:0036342	post-anal tail morphogenesis	BP	The process in which a post-anal tail is generated and organized. A post-anal tail is a muscular region of the body that extends posterior to the anus. The post-anal tail may aid locomotion and balance.	11	-0.127201	0.472706	0.642231
GO:0006672	ceramide metabolic process	BP	The chemical reactions and pathways involving ceramides, any N-acylated sphingoid.	74	-0.0111641	0.472751	0.642231
GO:1904950	negative regulation of establishment of protein localization	BP	NA	87	-0.0331009	0.473112	0.642602
GO:0045667	regulation of osteoblast differentiation	BP	Any process that modulates the frequency, rate or extent of osteoblast differentiation.	69	-0.058087	0.474297	0.644079
GO:0090575	RNA polymerase II transcription regulator complex	CC	A transcription factor complex that acts at a regulatory region of a gene transcribed by RNA polymerase II.	207	-0.0100841	0.474376	0.644079
GO:0070851	growth factor receptor binding	MF	Binding to a growth factor receptor.	68	-0.0203638	0.474597	0.64426
GO:0032945	negative regulation of mononuclear cell proliferation	BP	Any process that stops, prevents, or reduces the frequency, rate or extent of mononuclear cell proliferation.	63	-0.0138888	0.47478	0.644269
GO:0050672	negative regulation of lymphocyte proliferation	BP	Any process that stops, prevents or reduces the rate or extent of lymphocyte proliferation.	63	-0.0138888	0.47478	0.644269
GO:0061387	regulation of extent of cell growth	BP	Any process that modulates the extent of cell growth.	64	-0.0348978	0.474881	0.644287
GO:0002726	positive regulation of T cell cytokine production	BP	Any process that activates or increases the frequency, rate, or extent of T cell cytokine production.	23	0.00793541	0.475066	0.644418
GO:0002067	glandular epithelial cell differentiation	BP	The process in which a relatively unspecialized cell acquires specialized features of a glandular epithelial cell. A glandular epithelial cell is a columnar/cuboidal epithelial cell found in a two dimensional sheet with a free surface exposed to the lumen of a gland.	32	-0.00827725	0.475191	0.644467
GO:0042274	ribosomal small subunit biogenesis	BP	A cellular process that results in the biosynthesis of constituent macromolecules, assembly, and arrangement of constituent parts of a small ribosomal subunit; includes transport to the sites of protein synthesis.	102	0.0815274	0.475359	0.644557
GO:0002715	regulation of natural killer cell mediated immunity	BP	Any process that modulates the frequency, rate, or extent of natural killer cell mediated immunity.	43	0.0598448	0.475433	0.644557
GO:2000047	regulation of cell-cell adhesion mediated by cadherin	BP	NA	12	-0.00487514	0.475861	0.644875
GO:0009953	dorsal/ventral pattern formation	BP	The regionalization process in which the areas along the dorsal/ventral axis are established that will lead to differences in cell differentiation. The dorsal/ventral axis is defined by a line that runs orthogonal to both the anterior/posterior and left/right axes. The dorsal end is defined by the upper or back side of an organism. The ventral end is defined by the lower or front side of an organism.	38	0.0111388	0.475897	0.644875
GO:0006167	AMP biosynthetic process	BP	The chemical reactions and pathways resulting in the formation of AMP, adenosine monophosphate.	13	-0.0307323	0.476066	0.644875
GO:0090670	RNA localization to Cajal body	BP	A process in which an RNA is transported to, or maintained in, a Cajal body.	19	-0.022054	0.476286	0.644875
GO:0090671	telomerase RNA localization to Cajal body	BP	A process in which telomerase RNA (TERC) is transported to, or maintained in, a Cajal body.	19	-0.022054	0.476286	0.644875
GO:0090672	telomerase RNA localization	BP	Any process in which telomerase RNA is transported to, or maintained in, a specific location.	19	-0.022054	0.476286	0.644875
GO:0090685	RNA localization to nucleus	BP	A macromolecular localization process in which RNA is transported to and maintained in a location within the nucleus.	19	-0.022054	0.476286	0.644875
GO:1901362	organic cyclic compound biosynthetic process	BP	NA	3030	0.0124679	0.476666	0.64521
GO:0009311	oligosaccharide metabolic process	BP	The chemical reactions and pathways involving oligosaccharides, molecules with between two and (about) 20 monosaccharide residues connected by glycosidic linkages.	43	-0.0304798	0.476751	0.64521
GO:0021545	cranial nerve development	BP	The process whose specific outcome is the progression of the cranial nerves over time, from its formation to the mature structure. The cranial nerves are composed of twelve pairs of nerves that emanate from the nervous tissue of the hindbrain. These nerves are sensory, motor, or mixed in nature, and provide the motor and general sensory innervation of the head, neck and viscera. They mediate vision, hearing, olfaction and taste and carry the parasympathetic innervation of the autonomic ganglia that control visceral functions.	27	0.0285989	0.476859	0.64521
GO:0017017	MAP kinase tyrosine/serine/threonine phosphatase activity	MF	Catalysis of the reaction: MAP kinase serine/threonine/tyrosine phosphate + H2O = MAP kinase serine/threonine/tyrosine + phosphate.	10	-0.0240303	0.476959	0.64521
GO:0046849	bone remodeling	BP	The continuous turnover of bone matrix and mineral that involves first, an increase in resorption (osteoclastic activity) and later, reactive bone formation (osteoblastic activity). The process of bone remodeling takes place in the adult skeleton at discrete foci. The process ensures the mechanical integrity of the skeleton throughout life and plays an important role in calcium homeostasis. An imbalance in the regulation of bone resorption and bone formation results in many of the metabolic bone diseases, such as osteoporosis.	56	-0.0303824	0.476975	0.64521
GO:0030509	BMP signaling pathway	BP	The series of molecular signals initiated by the binding of a member of the BMP (bone morphogenetic protein) family to a receptor on the surface of a target cell, and ending with the regulation of a downstream cellular process, e.g. transcription.	80	-0.0631507	0.477802	0.646078
GO:0015108	chloride transmembrane transporter activity	MF	Enables the transfer of chloride ions from one side of a membrane to the other.	46	-0.0644066	0.477808	0.646078
GO:0071456	cellular response to hypoxia	BP	Any process that results in a change in state or activity of a cell (in terms of movement, secretion, enzyme production, gene expression, etc.) as a result of a stimulus indicating lowered oxygen tension. Hypoxia, defined as a decline in O2 levels below normoxic levels of 20.8 - 20.95%, results in metabolic adaptation at both the cellular and organismal level.	90	-0.0220467	0.477882	0.646078
GO:0019827	stem cell population maintenance	BP	The process by which an organism or tissue maintains a population of stem cells of a single type. This can be achieved by a number of mechanisms: stem cell asymmetric division maintains stem cell numbers; stem cell symmetric division increases them; maintenance of a stem cell niche maintains the conditions for commitment to the stem cell fate for some types of stem cell; stem cells may arise de novo from other cell types.	136	0.0316228	0.478111	0.646214
GO:0098799	outer mitochondrial membrane protein complex	CC	Any protein complex that is part of the outer mitochondrial membrane.	22	0.0646144	0.47816	0.646214
GO:0140467	integrated stress response signaling	BP	NA	40	0.00199436	0.478395	0.646412
GO:0048568	embryonic organ development	BP	Development, taking place during the embryonic phase, of a tissue or tissues that work together to perform a specific function or functions. Development pertains to the process whose specific outcome is the progression of a structure over time, from its formation to the mature structure. Organs are commonly observed as visibly distinct structures, but may also exist as loosely associated clusters of cells that work together to perform a specific function or functions.	226	-0.0291971	0.478543	0.646494
GO:0002220	innate immune response activating cell surface receptor signaling pathway	BP	The series of molecular signals initiated by a ligand binding to a cell surface receptor that leads to the activation of an innate immune response.	69	0.028966	0.479389	0.647516
GO:0005976	polysaccharide metabolic process	BP	The chemical reactions and pathways involving a polysaccharide, a polymer of many (typically more than 10) monosaccharide residues linked glycosidically.	70	-0.0156579	0.480619	0.649058
GO:0002221	pattern recognition receptor signaling pathway	BP	The series of molecular signals initiated by a ligand binding to a pattern recognition receptor (PRR), and ending with the regulation of a downstream cellular process, e.g. transcription. PRRs bind pathogen-associated molecular pattern (PAMPs), structures conserved among microbial species, or damage-associated molecular pattern (DAMPs), endogenous molecules released from damaged cells.	192	0.0165534	0.480726	0.649082
GO:0046330	positive regulation of JNK cascade	BP	Any process that activates or increases the frequency, rate or extent of signal transduction mediated by the JNK cascade.	68	-0.0138498	0.481053	0.649403
GO:2000811	negative regulation of anoikis	BP	NA	14	0.02601	0.481391	0.649652
GO:0030527	structural constituent of chromatin	MF	The action of a molecule that contributes to the structural integrity of chromatin.	37	-0.0591422	0.481447	0.649652
GO:0032688	negative regulation of interferon-beta production	BP	Any process that stops, prevents, or reduces the frequency, rate, or extent of interferon-beta production.	14	-0.0243093	0.481504	0.649652
GO:2000402	negative regulation of lymphocyte migration	BP	NA	12	0.0455361	0.482042	0.650258
GO:0032355	response to estradiol	BP	Any process that results in a change in state or activity of a cell or an organism (in terms of movement, secretion, enzyme production, gene expression, etc.) as a result of stimulus by estradiol, a C18 steroid hormone hydroxylated at C3 and C17 that acts as a potent estrogen.	58	-0.0133404	0.482243	0.650298
GO:0033631	cell-cell adhesion mediated by integrin	BP	The attachment of one cell to another cell via an integrin, a heterodimeric adhesion receptor formed by the non-covalent association of particular alpha and beta subunits.	13	0.0159924	0.482249	0.650298
GO:0030371	translation repressor activity	MF	Antagonizes ribosome-mediated translation of mRNA into a polypeptide.	31	0.042171	0.482474	0.650473
GO:0009070	serine family amino acid biosynthetic process	BP	The chemical reactions and pathways resulting in the formation of amino acids of the serine family, comprising cysteine, glycine, homoserine, selenocysteine and serine.	15	-0.0464437	0.482586	0.650473
GO:1901532	regulation of hematopoietic progenitor cell differentiation	BP	NA	34	0.0312544	0.482647	0.650473
GO:0050868	negative regulation of T cell activation	BP	Any process that stops, prevents, or reduces the frequency, rate or extent of T cell activation.	96	-0.0200674	0.482897	0.65069
GO:0098727	maintenance of cell number	BP	Any process by which the numbers of cells of a particular type or in a tissue are maintained.	138	0.0315008	0.48351	0.651397
GO:0006448	regulation of translational elongation	BP	Any process that modulates the frequency, rate, extent or accuracy of translational elongation.	12	0.0449149	0.483773	0.65163
GO:0032039	integrator complex	CC	A protein complex that stably associates with the C-terminus of RNA polymerase II and mediates 3'-end processing of small nuclear RNAs generated by RNA polymerase II.	17	0.0213246	0.484082	0.651926
GO:0006177	GMP biosynthetic process	BP	The chemical reactions and pathways resulting in the formation of GMP, guanosine monophosphate.	13	-0.0320637	0.484375	0.652111
GO:0005520	insulin-like growth factor binding	MF	Binding to an insulin-like growth factor, any member of a group of polypeptides that are structurally homologous to insulin and share many of its biological activities, but are immunologically distinct from it.	10	-0.0511738	0.484397	0.652111
GO:0035850	epithelial cell differentiation involved in kidney development	BP	The process in which relatively unspecialized cells acquire specialized structural and/or functional features of an epithelial cell that characterize the cells of the kidney as it progresses from its formation to the mature state.	21	-0.0430491	0.484744	0.652458
GO:0021680	cerebellar Purkinje cell layer development	BP	The process whose specific outcome is the progression of the cerebellar Purkinje cell layer over time, from its formation to the mature structure. The Purkinje cell layer lies just underneath the molecular layer of the cerebellar cortex. It contains the neuronal cell bodies of the Purkinje cells that are arranged side by side in a single layer. Candelabrum interneurons are vertically oriented between the Purkinje cells. Purkinje neurons are inhibitory and provide the output of the cerebellar cortex through axons that project into the white matter. Extensive dendritic trees from the Purkinje cells extend upward in a single plane into the molecular layer where they synapse with parallel fibers of granule cells.	19	0.0512268	0.485041	0.652737
GO:0043687	post-translational protein modification	BP	The process of covalently altering one or more amino acids in a protein after the protein has been completely translated and released from the ribosome.	899	0.0150234	0.485212	0.652847
GO:0051302	regulation of cell division	BP	Any process that modulates the frequency, rate or extent of the physical partitioning and separation of a cell into daughter cells.	119	0.0105434	0.485843	0.653575
GO:0070647	protein modification by small protein conjugation or removal	BP	A protein modification process in which one or more groups of a small protein, such as ubiquitin or a ubiquitin-like protein, are covalently attached to or removed from a target protein.	767	0.0145677	0.48609	0.653672
GO:0050681	nuclear androgen receptor binding	MF	Binding to a nuclear androgen receptor.	24	-0.0249569	0.486094	0.653672
GO:0030501	positive regulation of bone mineralization	BP	Any process that activates or increases the frequency, rate or extent of bone mineralization.	26	-0.0852133	0.486206	0.653703
GO:0036119	response to platelet-derived growth factor	BP	Any process that results in a change in state or activity of a cell or an organism (in terms of movement, secretion, enzyme production, gene expression, etc.) as a result of a platelet-derived growth factor stimulus.	20	0.0204289	0.486557	0.654055
GO:0000045	autophagosome assembly	BP	The formation of a double membrane-bounded structure, the autophagosome, that occurs when a specialized membrane sac, called the isolation membrane, starts to enclose a portion of the cytoplasm.	105	-0.0119541	0.48679	0.654247
GO:0071375	cellular response to peptide hormone stimulus	BP	Any process that results in a change in state or activity of a cell (in terms of movement, secretion, enzyme production, gene expression, etc.) as a result of a peptide hormone stimulus. A peptide hormone is any of a class of peptides that are secreted into the blood stream and have endocrine functions in living animals.	203	-0.0161668	0.487093	0.654428
GO:0050803	regulation of synapse structure or activity	BP	Any process that modulates the physical form or the activity of a synapse, the junction between a neuron and a target (neuron, muscle, or secretory cell).	137	-0.0237629	0.487104	0.654428
GO:1905906	regulation of amyloid fibril formation	BP	NA	11	0.0611273	0.487499	0.65478
GO:1901874	negative regulation of post-translational protein modification	BP	NA	82	0.0252683	0.487545	0.65478
GO:0030295	protein kinase activator activity	MF	Binds to and increases the activity of a protein kinase, an enzyme which phosphorylates a protein.	89	-0.00675605	0.487912	0.655109
GO:0007292	female gamete generation	BP	Generation of the female gamete; specialised haploid cells produced by meiosis and along with a male gamete takes part in sexual reproduction.	84	0.0475646	0.487969	0.655109
GO:1903020	positive regulation of glycoprotein metabolic process	BP	NA	18	-0.0198759	0.488116	0.655186
GO:0001891	phagocytic cup	CC	An invagination of the cell membrane formed by an actin dependent process during phagocytosis. Following internalization it is converted into a phagosome.	26	0.00287055	0.488359	0.655391
GO:1901361	organic cyclic compound catabolic process	BP	NA	411	-0.0102908	0.488548	0.655524
GO:0032732	positive regulation of interleukin-1 production	BP	Any process that activates or increases the frequency, rate, or extent of interleukin-1 production.	58	-0.0328282	0.488897	0.655872
GO:0050691	regulation of defense response to virus by host	BP	Any host process that modulates the frequency, rate, or extent of the antiviral response of a host cell or organism.	37	0.033316	0.489761	0.656911
GO:0050909	sensory perception of taste	BP	The series of events required for an organism to receive a gustatory stimulus, convert it to a molecular signal, and recognize and characterize the signal. Gustation involves the direct detection of chemical composition, usually through contact with chemoreceptor cells. This is a neurological process.	14	-0.0478833	0.48994	0.65703
GO:0060026	convergent extension	BP	The morphogenetic process in which an epithelium narrows along one axis and lengthens in a perpendicular axis.	10	-0.0650827	0.490184	0.657237
GO:0046579	positive regulation of Ras protein signal transduction	BP	Any process that activates or increases the frequency, rate or extent of Ras protein signal transduction.	38	-0.000209942	0.490328	0.657309
GO:0060252	positive regulation of glial cell proliferation	BP	Any process that activates or increases the rate or extent of glial cell proliferation.	15	-0.0405762	0.490774	0.657776
GO:0030318	melanocyte differentiation	BP	The process in which a relatively unspecialized cell acquires specialized features of a melanocyte.	12	0.0225205	0.490865	0.657776
GO:0045087	innate immune response	BP	Innate immune responses are defense responses mediated by germline encoded components that directly recognize components of potential pathogens.	698	-0.0196723	0.490946	0.657776
GO:0036315	cellular response to sterol	BP	Any process that results in a change in state or activity of a cell (in terms of movement, secretion, enzyme production, gene expression, etc.) as a result of a sterol stimulus.	16	0.041117	0.492069	0.659159
GO:0030431	sleep	BP	Any process in which an organism enters and maintains a periodic, readily reversible state of reduced awareness and metabolic activity. Usually accompanied by physical relaxation, the onset of sleep in humans and other mammals is marked by a change in the electrical activity of the brain.	11	-0.0118805	0.492341	0.659297
GO:0006047	UDP-N-acetylglucosamine metabolic process	BP	The chemical reactions and pathways involving UDP-N-acetylglucosamine, a substance composed of N-acetylglucosamine, a common structural unit of oligosaccharides, in glycosidic linkage with uridine diphosphate.	12	0.040157	0.492652	0.659297
GO:0035150	regulation of tube size	BP	Ensuring that a tube is of the correct length and diameter. Tube size must be maintained not only during tube formation, but also throughout development and in some physiological processes.	63	-0.0308706	0.492769	0.659297
GO:0035296	regulation of tube diameter	BP	Any process that modulates the diameter of a tube.	63	-0.0308706	0.492769	0.659297
GO:0097746	blood vessel diameter maintenance	BP	Any process that modulates the diameter of blood vessels.	63	-0.0308706	0.492769	0.659297
GO:0071875	adrenergic receptor signaling pathway	BP	A G protein-coupled receptor signaling pathway initiated by a ligand binding to an adrenergic receptor on the surface of a target cell, and ending with the regulation of a downstream cellular process.	15	0.0621263	0.492861	0.659297
GO:0055013	cardiac muscle cell development	BP	The process whose specific outcome is the progression of a cardiac muscle cell over time, from its formation to the mature state.	38	-0.0251299	0.493012	0.659297
GO:0001637	G protein-coupled chemoattractant receptor activity	MF	Combining with a chemoattractant and transmitting the signal across the membrane by activating an associated G-protein; promotes the exchange of GDP for GTP on the alpha subunit of a heterotrimeric G-protein complex.	20	0.0507595	0.493077	0.659297
GO:0004950	chemokine receptor activity	MF	Combining with a chemokine, and transmitting the signal from one side of the membrane to the other to initiate a change in cell activity. Chemokines are a family of small chemotactic cytokines; their name is derived from their ability to induce directed chemotaxis in nearby responsive cells. All chemokines possess a number of conserved cysteine residues involved in intramolecular disulfide bond formation. Some chemokines are considered pro-inflammatory and can be induced during an immune response to recruit cells of the immune system to a site of infection, while others are considered homeostatic and are involved in controlling the migration of cells during normal processes of tissue maintenance or development. Chemokines are found in all vertebrates, some viruses and some bacteria.	20	0.0507595	0.493077	0.659297
GO:0042255	ribosome assembly	BP	The aggregation, arrangement and bonding together of the mature ribosome and of its subunits.	59	0.0722764	0.493122	0.659297
GO:0032580	Golgi cisterna membrane	CC	The lipid bilayer surrounding any of the thin, flattened compartments that form the central portion of the Golgi complex.	67	0.0314416	0.493164	0.659297
GO:0031461	cullin-RING ubiquitin ligase complex	CC	Any ubiquitin ligase complex in which the catalytic core consists of a member of the cullin family and a RING domain protein; the core is associated with one or more additional proteins that confer substrate specificity.	154	0.0113106	0.493724	0.659924
GO:0060263	regulation of respiratory burst	BP	Any process that modulates the rate frequency or extent of a phase of elevated metabolic activity, during which oxygen consumption increases; this leads to the production, by an NADH dependent system, of hydrogen peroxide (H2O2), superoxide anions and hydroxyl radicals.	15	0.149097	0.494017	0.660094
GO:2001259	positive regulation of cation channel activity	BP	NA	24	-0.00598786	0.49408	0.660094
GO:0006541	glutamine metabolic process	BP	The chemical reactions and pathways involving glutamine, 2-amino-4-carbamoylbutanoic acid.	20	0.0175873	0.494272	0.660094
GO:0035556	intracellular signal transduction	BP	The process in which a signal is passed on to downstream components within the cell, which become activated themselves to further propagate the signal and finally trigger a change in the function or state of the cell.	1871	-0.0107969	0.494352	0.660094
GO:0055094	response to lipoprotein particle	BP	Any process that results in a change in state or activity of a cell or an organism (in terms of movement, secretion, enzyme production, gene expression, etc.) as a result of a lipoprotein particle stimulus.	25	-0.00173586	0.494393	0.660094
GO:0071404	cellular response to low-density lipoprotein particle stimulus	BP	Any process that results in a change in state or activity of a cell (in terms of movement, secretion, enzyme production, gene expression, etc.) as a result of a low-density lipoprotein particle stimulus.	25	-0.00173586	0.494393	0.660094
GO:0022904	respiratory electron transport chain	BP	A process in which a series of electron carriers operate together to transfer electrons from donors such as NADH and FADH2 to any of several different terminal electron acceptors to generate a transmembrane electrochemical gradient.	111	-0.0293347	0.494847	0.66058
GO:0009987	cellular process	BP	Any process that is carried out at the cellular level, but not necessarily restricted to a single cell. For example, cell communication occurs among more than one cell, but occurs at the cellular level.	10647	-0.00369966	0.495652	0.661478
GO:0032480	negative regulation of type I interferon production	BP	Any process that stops, prevents, or reduces the frequency, rate, or extent of type I interferon production. Type I interferons include the interferon-alpha, beta, delta, episilon, zeta, kappa, tau, and omega gene families.	39	-0.007863	0.495701	0.661478
GO:0061013	regulation of mRNA catabolic process	BP	Any process that modulates the rate, frequency, or extent of a mRNA catabolic process, the chemical reactions and pathways resulting in the breakdown of RNA, ribonucleic acid, one of the two main type of nucleic acid, consisting of a long, unbranched macromolecule formed from ribonucleotides joined in 3',5'-phosphodiester linkage.	156	0.0225194	0.49671	0.662703
GO:0022821	solute:potassium antiporter activity	MF	Catalysis of the active transport of a potassium ion across a membrane by a mechanism whereby two or more species are transported in opposite directions in a tightly coupled process not directly linked to a form of energy other than chemiosmotic energy.	10	-0.00453961	0.496948	0.662786
GO:1903975	regulation of glial cell migration	BP	NA	15	-0.0337509	0.496954	0.662786
GO:0042789	mRNA transcription by RNA polymerase II	BP	The cellular synthesis of messenger RNA (mRNA) from a DNA template by RNA polymerase II, originating at an RNA polymerase II promoter.	42	0.0427662	0.49752	0.663328
GO:0006511	ubiquitin-dependent protein catabolic process	BP	The chemical reactions and pathways resulting in the breakdown of a protein or peptide by hydrolysis of its peptide bonds, initiated by the covalent attachment of a ubiquitin group, or multiple ubiquitin groups, to the protein.	571	-0.00847015	0.497541	0.663328
GO:0000314	organellar small ribosomal subunit	CC	The smaller of the two subunits of an organellar ribosome.	32	0.0594231	0.497913	0.663581
GO:0005763	mitochondrial small ribosomal subunit	CC	The smaller of the two subunits of a mitochondrial ribosome.	32	0.0594231	0.497913	0.663581
GO:0009151	purine deoxyribonucleotide metabolic process	BP	The chemical reactions and pathways involving purine deoxyribonucleotide, a compound consisting of deoxyribonucleoside (a purine base linked to a deoxyribose sugar) esterified with a phosphate group at either the 3' or 5'-hydroxyl group of the sugar.	13	-0.0523576	0.498184	0.663821
GO:0002709	regulation of T cell mediated immunity	BP	Any process that modulates the frequency, rate, or extent of T cell mediated immunity.	78	0.0140748	0.498444	0.663878
GO:1900180	regulation of protein localization to nucleus	BP	NA	115	0.00927396	0.498506	0.663878
GO:0042105	alpha-beta T cell receptor complex	CC	A T cell receptor complex in which the TCR heterodimer comprises alpha and beta chains, associated with the CD3 complex; recognizes a complex consisting of an antigen-derived peptide bound to a class I or class II MHC protein.	10	-0.0293848	0.49857	0.663878
GO:0009299	mRNA transcription	BP	The cellular synthesis of messenger RNA (mRNA) from a DNA template.	45	0.0478348	0.49859	0.663878
GO:0032516	positive regulation of phosphoprotein phosphatase activity	BP	Any process that activates or increases the activity of a phosphoprotein phosphatase.	16	0.00956536	0.498683	0.663881
GO:0003416	endochondral bone growth	BP	The increase in size or mass of an endochondral bone that contributes to the shaping of the bone.	11	0.024302	0.499027	0.664218
GO:0009416	response to light stimulus	BP	Any process that results in a change in state or activity of a cell or an organism (in terms of movement, secretion, enzyme production, gene expression, etc.) as a result of a light stimulus, electromagnetic radiation of wavelengths classified as infrared, visible or ultraviolet light.	218	-0.00526449	0.499693	0.664908
GO:0032451	demethylase activity	MF	Catalysis of the removal of a methyl group from a substrate.	34	-0.00221553	0.499728	0.664908
GO:0031649	heat generation	BP	Any homeostatic process in which an organism produces heat, thereby raising its internal temperature.	10	0.00619658	0.499908	0.664949
GO:0002250	adaptive immune response	BP	An immune response mediated by cells expressing specific receptors for antigens produced through a somatic diversification process, and allowing for an enhanced secondary response to subsequent exposures to the same antigen (immunological memory).	572	0.0843172	0.49994	0.664949
GO:1905709	negative regulation of membrane permeability	BP	NA	14	-0.0280568	0.500572	0.665562
GO:0070202	regulation of establishment of protein localization to chromosome	BP	Any process that modulates the frequency, rate or extent of the directed movement of a protein to a specific location on a chromosome.	12	0.0344154	0.500584	0.665562
GO:0031491	nucleosome binding	MF	Binding to a nucleosome, a complex comprised of DNA wound around a multisubunit core and associated proteins, which forms the primary packing unit of DNA into higher order structures.	59	-0.0177493	0.500708	0.665606
GO:0001654	eye development	BP	The process whose specific outcome is the progression of the eye over time, from its formation to the mature structure. The eye is the organ of sight.	185	-0.0315361	0.500923	0.665771
GO:0043200	response to amino acid	BP	Any process that results in a change in state or activity of a cell or an organism (in terms of movement, secretion, enzyme production, gene expression, etc.) as a result of an amino acid stimulus. An amino acid is a carboxylic acids containing one or more amino groups.	82	0.00758042	0.501459	0.666362
GO:0051647	nucleus localization	BP	Any process in which the nucleus is transported to, and/or maintained in, a specific location within the cell.	29	-0.0623536	0.501564	0.666381
GO:0032760	positive regulation of tumor necrosis factor production	BP	Any process that activates or increases the frequency, rate or extent of tumor necrosis factor production.	85	-0.0366101	0.501799	0.666572
GO:0046540	U4/U6 x U5 tri-snRNP complex	CC	A ribonucleoprotein complex that is formed by the association of the U4/U6 and U5 snRNPs.	35	0.00765789	0.502201	0.666863
GO:0097526	spliceosomal tri-snRNP complex	CC	A spliceosomal snRNP complex that is formed by the association of the U4/U6 (or U4atac/U6atac) snRNP with the U5 snRNP.	35	0.00765789	0.502201	0.666863
GO:0001975	response to amphetamine	BP	Any process that results in a change in state or activity of a cell or an organism (in terms of movement, secretion, enzyme production, gene expression, etc.) as a result of an amphetamine stimulus. Amphetamines consist of a group of compounds related to alpha-methylphenethylamine.	15	-0.00131634	0.502544	0.66708
GO:0051290	protein heterotetramerization	BP	The formation of a protein heterotetramer, a macromolecular structure consisting of four noncovalently associated subunits, of which not all are identical.	13	-0.0406165	0.502547	0.66708
GO:0060420	regulation of heart growth	BP	Any process that modulates the rate or extent of heart growth. Heart growth is the increase in size or mass of the heart.	30	0.00700755	0.502665	0.667105
GO:0006468	protein phosphorylation	BP	The process of introducing a phosphate group on to a protein.	900	-0.0114305	0.502748	0.667105
GO:0031074	nucleocytoplasmic transport complex	CC	Any complex that acts to move proteins or RNAs into or out of the nucleus through nuclear pores.	11	0.0390608	0.50307	0.66741
GO:1904356	regulation of telomere maintenance via telomere lengthening	BP	NA	59	0.0297272	0.50377	0.668217
GO:0046622	positive regulation of organ growth	BP	Any process that activates or increases the frequency, rate or extent of growth of an organ of an organism.	17	-0.0093417	0.504046	0.668364
GO:0009304	tRNA transcription	BP	The synthesis of transfer RNA (tRNA) from a DNA template.	11	-0.0324195	0.504063	0.668364
GO:0015846	polyamine transport	BP	The directed movement of polyamines, organic compounds containing two or more amino groups, into, out of or within a cell, or between cells, by means of some agent such as a transporter or pore.	11	-0.000259317	0.504469	0.668781
GO:0071397	cellular response to cholesterol	BP	Any process that results in a change in state or activity of a cell (in terms of movement, secretion, enzyme production, gene expression, etc.) as a result of a cholesterol stimulus.	12	-0.0143635	0.504661	0.668914
GO:1904816	positive regulation of protein localization to chromosome, telomeric region	BP	NA	12	0.055841	0.504882	0.66904
GO:0046328	regulation of JNK cascade	BP	Any process that modulates the frequency, rate or extent of signal transduction mediated by the JNK cascade.	101	-0.0119009	0.504939	0.66904
GO:0045623	negative regulation of T-helper cell differentiation	BP	Any process that stops, prevents, or reduces the frequency, rate or extent of T-helper cell differentiation.	16	-0.010656	0.505602	0.669729
GO:0045047	protein targeting to ER	BP	The process of directing proteins towards the endoplasmic reticulum (ER) using signals contained within the protein. One common mechanism uses a 16- to 30-residue signal sequence, typically located at the N-terminus of the protein and containing positively charged amino acids followed by a continuous stretch of hydrophobic residues, which directs the ribosome to the ER membrane and initiates transport of the growing polypeptide across the ER membrane.	39	-0.0357318	0.505665	0.669729
GO:0016311	dephosphorylation	BP	The process of removing one or more phosphoric (ester or anhydride) residues from a molecule.	230	-0.0108301	0.505734	0.669729
GO:0032413	negative regulation of ion transmembrane transporter activity	BP	Any process that stops or reduces the activity of an ion transporter.	35	-0.0354107	0.505932	0.669731
GO:0007019	microtubule depolymerization	BP	The removal of tubulin heterodimers from one or both ends of a microtubule.	29	-0.0234455	0.506091	0.669731
GO:0016817	hydrolase activity, acting on acid anhydrides	MF	Catalysis of the hydrolysis of any acid anhydride.	620	0.0135728	0.506102	0.669731
GO:0016818	hydrolase activity, acting on acid anhydrides, in phosphorus-containing anhydrides	MF	Catalysis of the hydrolysis of any acid anhydride which contains phosphorus.	620	0.0135728	0.506102	0.669731
GO:0016878	acid-thiol ligase activity	MF	Catalysis of the joining of an acid and a thiol via a carbon-sulfur bond, with the concomitant hydrolysis of the diphosphate bond in ATP or a similar triphosphate.	21	0.020966	0.507061	0.670878
GO:0071453	cellular response to oxygen levels	BP	Any process that results in a change in state or activity of a cell (in terms of movement, secretion, enzyme production, gene expression, etc.) as a result of a stimulus reflecting the presence, absence, or concentration of oxygen.	113	-0.0163789	0.50736	0.671135
GO:0015749	monosaccharide transmembrane transport	BP	The process in which a monosaccharide is transported across a lipid bilayer, from one side of a membrane to the other. Monosaccharides are the simplest carbohydrates; they are polyhydric alcohols containing either an aldehyde or a keto group and between three to ten or more carbon atoms. They form the constitutional repeating units of oligo- and polysaccharides.	76	-0.0342847	0.507439	0.671135
GO:0046058	cAMP metabolic process	BP	The chemical reactions and pathways involving the nucleotide cAMP (cyclic AMP, adenosine 3',5'-cyclophosphate).	10	0.0399031	0.507546	0.671155
GO:2001222	regulation of neuron migration	BP	NA	22	0.0358263	0.507751	0.671305
GO:0043373	CD4-positive, alpha-beta T cell lineage commitment	BP	The process in which an immature T cell becomes committed to becoming a CD4-positive, alpha-beta T cell.	19	-0.046126	0.507931	0.671421
GO:0015085	calcium ion transmembrane transporter activity	MF	Enables the transfer of calcium (Ca) ions from one side of a membrane to the other.	70	-0.0141051	0.508157	0.671599
GO:0002673	regulation of acute inflammatory response	BP	Any process that modulates the frequency, rate, or extent of an acute inflammatory response.	31	-0.0399461	0.508915	0.672478
GO:0034440	lipid oxidation	BP	The removal of one or more electrons from a lipid, with or without the concomitant removal of a proton or protons, by reaction with an electron-accepting substance, by addition of oxygen or by removal of hydrogen.	85	-0.0222795	0.509122	0.67263
GO:0050871	positive regulation of B cell activation	BP	Any process that activates or increases the frequency, rate or extent of B cell activation.	73	0.0220364	0.50928	0.672718
GO:0004869	cysteine-type endopeptidase inhibitor activity	MF	Binds to and stops, prevents or reduces the activity of a cysteine-type endopeptidase.	13	0.00158034	0.509853	0.673352
GO:0047617	acyl-CoA hydrolase activity	MF	Catalysis of the reaction: acyl-CoA + H2O = CoA + a carboxylate.	15	0.0110609	0.510102	0.67356
GO:0044545	NSL complex	CC	A histone acetyltransferase complex that catalyzes the acetylation of a histone H4 lysine residues at several positions. In human, it contains the catalytic subunit MOF, NSL1/KIAA1267, NSL2/KANSL2, NSL3/KANSL3, MCRS1, PHF20, OGT1, WDR5 and HCF1.	11	0.0677918	0.510215	0.673582
GO:0097428	protein maturation by iron-sulfur cluster transfer	BP	The transfer of an assembled iron-sulfur cluster from a scaffold protein to an acceptor protein that contributes to the attainment of the full functional capacity of a protein.	17	0.0123957	0.510303	0.673582
GO:0032433	filopodium tip	CC	The end of a filopodium distal to the body of the cell.	13	0.0035387	0.510451	0.673655
GO:0016605	PML body	CC	A class of nuclear body; they react against SP100 auto-antibodies (PML, promyelocytic leukemia); cells typically contain 10-30 PML bodies per nucleus; alterations in the localization of PML bodies occurs after viral infection.	96	0.0394315	0.511004	0.674263
GO:0031985	Golgi cisterna	CC	Any of the thin, flattened membrane-bounded compartments that form the central portion of the Golgi complex.	91	0.0269274	0.511205	0.674407
GO:0048736	appendage development	BP	The process whose specific outcome is the progression of an appendage over time, from its formation to the mature structure. An appendage is an organ or part that is attached to the trunk of an organism, such as a limb or a branch.	98	-0.0279762	0.511579	0.674656
GO:0060173	limb development	BP	The process whose specific outcome is the progression of a limb over time, from its formation to the mature structure. A limb is an appendage of an animal used for locomotion or grasping. Examples include legs, arms or some types of fin.	98	-0.0279762	0.511579	0.674656
GO:0045833	negative regulation of lipid metabolic process	BP	Any process that stops, prevents, or reduces the frequency, rate or extent of the chemical reactions and pathways involving lipids.	57	0.0187368	0.514092	0.677847
GO:0070200	establishment of protein localization to telomere	BP	The directed movement of a protein to a specific location in the telomeric region of a chromosome.	17	0.0521169	0.51438	0.678105
GO:0051204	protein insertion into mitochondrial membrane	BP	The process that results in the incorporation of a protein into a mitochondrial membrane.	35	0.0618766	0.514941	0.678583
GO:0005537	mannose binding	MF	Binding to mannose, a monosaccharide hexose, stereoisomeric with glucose, that occurs naturally only in polymerized forms called mannans.	15	-0.0230627	0.515108	0.678583
GO:0016024	CDP-diacylglycerol biosynthetic process	BP	The chemical reactions and pathways resulting in the formation of CDP-diacylglycerol, CDP-1,2-diacylglycerol, a substance composed of diacylglycerol in glycosidic linkage with cytidine diphosphate.	12	0.0139972	0.515113	0.678583
GO:0046341	CDP-diacylglycerol metabolic process	BP	The chemical reactions and pathways involving CDP-diacylglycerol, CDP-1,2-diacylglycerol, a substance composed of diacylglycerol in glycosidic linkage with cytidine diphosphate. It is a common intermediate in phospholipid biosynthesis.	12	0.0139972	0.515113	0.678583
GO:1901380	negative regulation of potassium ion transmembrane transport	BP	NA	12	-0.167795	0.515583	0.678824
GO:0051959	dynein light intermediate chain binding	MF	Binding to a light intermediate chain of the dynein complex.	17	-0.0411679	0.515899	0.678824
GO:0002822	regulation of adaptive immune response based on somatic recombination of immune receptors built from immunoglobulin superfamily domains	BP	Any process that modulates the frequency, rate, or extent of an adaptive immune response based on somatic recombination of immune receptors built from immunoglobulin superfamily domains. An example of this process is found in the Gnathostomata.	158	0.0208525	0.5159	0.678824
GO:0001835	blastocyst hatching	BP	The hatching of the cellular blastocyst from the zona pellucida.	18	0.0284312	0.515998	0.678824
GO:0035188	hatching	BP	The emergence of an immature organism from a protective structure.	18	0.0284312	0.515998	0.678824
GO:0071684	organism emergence from protective structure	BP	The developmental process in which an organism emerges from a surrounding protective structure such as an egg or pupa case.	18	0.0284312	0.515998	0.678824
GO:0003682	chromatin binding	MF	Binding to chromatin, the network of fibers of DNA, protein, and sometimes RNA, that make up the chromosomes of the eukaryotic nucleus during interphase.	448	0.0259153	0.516034	0.678824
GO:0051087	protein-folding chaperone binding	MF	Binding to a chaperone protein, a class of proteins that bind to nascent or unfolded polypeptides and ensure correct folding or transport.	105	0.0139208	0.51604	0.678824
GO:0051603	proteolysis involved in protein catabolic process	BP	The hydrolysis of a peptide bond or bonds within a protein as part of the chemical reactions and pathways resulting in the breakdown of a protein by individual cells.	656	-0.00976154	0.516416	0.679196
GO:2000516	positive regulation of CD4-positive, alpha-beta T cell activation	BP	NA	36	-0.00413954	0.51692	0.679737
GO:0060142	regulation of syncytium formation by plasma membrane fusion	BP	Any process that modulates the frequency, rate or extent of the formation of a syncytium, a mass of cytoplasm containing several nuclei enclosed within a single plasma membrane, by the fusion of the plasma membranes of two or more individual cells.	16	-0.018421	0.517244	0.679988
GO:0032839	dendrite cytoplasm	CC	All of the contents of a dendrite, excluding the surrounding plasma membrane.	21	0.0423543	0.517297	0.679988
GO:0031952	regulation of protein autophosphorylation	BP	Any process that modulates the frequency, rate or extent of addition of the phosphorylation by a protein of one or more of its own residues.	28	0.0197238	0.5179	0.680659
GO:0007595	lactation	BP	The regulated release of milk from the mammary glands and the period of time that a mother lactates to feed her young.	27	-0.0259977	0.518121	0.680825
GO:0030166	proteoglycan biosynthetic process	BP	The chemical reactions and pathways resulting in the formation of proteoglycans, any glycoprotein in which the carbohydrate units are glycosaminoglycans.	45	-0.0153908	0.518249	0.680872
GO:0044458	motile cilium assembly	BP	The aggregation, arrangement and bonding together of a set of components to form a motile cilium.	30	-0.0599825	0.518787	0.681456
GO:0106018	phosphatidylinositol-3,5-bisphosphate phosphatase activity	MF	Catalysis of the reaction: 1-phosphatidyl-1D-myo-inositol 3,5-bisphosphate + H2O = 1-phosphatidyl-1D-myo-inositol phosphate + phosphate.	13	0.0553594	0.519276	0.681923
GO:0045088	regulation of innate immune response	BP	Any process that modulates the frequency, rate or extent of the innate immune response, the organism's first line of defense against infection.	347	0.0225996	0.519383	0.681923
GO:1901890	positive regulation of cell junction assembly	BP	NA	48	-0.0403258	0.519422	0.681923
GO:0016462	pyrophosphatase activity	MF	Catalysis of the hydrolysis of a pyrophosphate bond (diphosphate bond) between two phosphate groups.	619	0.013054	0.51965	0.682099
GO:0070006	metalloaminopeptidase activity	MF	Catalysis of the hydrolysis of a single N-terminal amino acid residue from a polypeptide chain by a mechanism in which water acts as a nucleophile, one or two metal ions hold the water molecule in place, and charged amino acid side chains are ligands for the metal ions.	20	-0.0168982	0.520176	0.682667
GO:1901224	positive regulation of non-canonical NF-kappaB signal transduction	BP	NA	59	-0.00776611	0.520447	0.682899
GO:0051348	negative regulation of transferase activity	BP	Any process that stops or reduces the rate of transferase activity, the catalysis of the transfer of a group, e.g. a methyl group, glycosyl group, acyl group, phosphorus-containing, or other groups, from a donor compound to an acceptor.	168	-0.000424887	0.520635	0.683024
GO:0030449	regulation of complement activation	BP	Any process that modulates the frequency, rate or extent of complement activation.	15	-0.0485419	0.520793	0.683108
GO:0004222	metalloendopeptidase activity	MF	Catalysis of the hydrolysis of internal, alpha-peptide bonds in a polypeptide chain by a mechanism in which water acts as a nucleophile, one or two metal ions hold the water molecule in place, and charged amino acid side chains are ligands for the metal ions.	51	-0.0320597	0.521158	0.683465
GO:0043168	anion binding	MF	Binding to an anion, a charged atom or group of atoms with a net negative charge.	1772	-0.0048452	0.521429	0.683697
GO:0005154	epidermal growth factor receptor binding	MF	Binding to an epidermal growth factor receptor.	24	0.0375858	0.521816	0.684082
GO:0002064	epithelial cell development	BP	The process whose specific outcome is the progression of an epithelial cell over time, from its formation to the mature structure. An epithelial cell is a cell usually found in a two-dimensional sheet with a free surface.	131	-0.0236035	0.522092	0.684321
GO:0070936	protein K48-linked ubiquitination	BP	A protein ubiquitination process in which a polymer of ubiquitin, formed by linkages between lysine residues at position 48 of the ubiquitin monomers, is added to a protein. K48-linked ubiquitination targets the substrate protein for degradation.	62	0.00541351	0.522262	0.684421
GO:0000097	sulfur amino acid biosynthetic process	BP	The chemical reactions and pathways resulting in the formation of amino acids containing sulfur, comprising cysteine, methionine and selenocysteine.	12	0.0124489	0.522854	0.684877
GO:0015813	L-glutamate transmembrane transport	BP	The directed movement of L-glutamate across a membrane.	16	0.0368314	0.522856	0.684877
GO:0014896	muscle hypertrophy	BP	The muscle system process that results in enlargement or overgrowth of all or part of a muscle organ due to an increase in the size of its muscle cells. Physiological hypertrophy is a normal process during development (it stops in cardiac muscle after adolescence) and can also be brought on in response to demand. In athletes cardiac and skeletal muscles undergo hypertrophy stimulated by increasing muscle activity on exercise. Smooth muscle cells in the uterus undergo hypertrophy during pregnancy.	51	-0.031771	0.523037	0.684877
GO:0034656	nucleobase-containing small molecule catabolic process	BP	The chemical reactions and pathways resulting in the breakdown of a nucleobase-containing small molecule: a nucleobase, a nucleoside, or a nucleotide.	23	-0.0308299	0.523058	0.684877
GO:0002011	morphogenesis of an epithelial sheet	BP	The process in which the anatomical structures of an epithelial sheet are generated and organized. An epithelial sheet is a flat surface consisting of closely packed epithelial cells.	39	0.00307934	0.523079	0.684877
GO:0061053	somite development	BP	The progression of a somite from its initial formation to the mature structure. Somites are mesodermal clusters that are arranged segmentally along the anterior posterior axis of an embryo.	43	-0.0101621	0.523618	0.68546
GO:0043596	nuclear replication fork	CC	The Y-shaped region of a nuclear replicating DNA molecule, resulting from the separation of the DNA strands and in which the synthesis of new strands takes place. Also includes associated protein complexes.	30	-0.0149626	0.523838	0.685626
GO:1903131	mononuclear cell differentiation	BP	NA	381	-0.0058664	0.524006	0.685722
GO:0006352	DNA-templated transcription initiation	BP	The initial step of transcription, consisting of the assembly of the RNA polymerase preinitiation complex (PIC) at a gene promoter, as well as the formation of the first few bonds of the RNA transcript. Transcription initiation includes abortive initiation events, which occur when the first few nucleotides are repeatedly synthesized and then released, and ends when promoter clearance takes place.	125	0.0219361	0.524299	0.685921
GO:1903900	regulation of viral life cycle	BP	NA	114	-0.0331243	0.524346	0.685921
GO:0042983	amyloid precursor protein biosynthetic process	BP	The chemical reactions and pathways resulting in the formation of amyloid precursor protein (APP), the precursor of amyloid-beta, a glycoprotein associated with Alzheimer's disease.	13	-0.0168747	0.52455	0.685943
GO:0042984	regulation of amyloid precursor protein biosynthetic process	BP	Any process that modulates the frequency, rate or extent of the chemical reactions and pathways resulting in the formation of amyloid precursor protein (APP), the precursor of amyloid-beta.	13	-0.0168747	0.52455	0.685943
GO:0071605	monocyte chemotactic protein-1 production	BP	The appearance of monocyte chemotactic protein-1 due to biosynthesis or secretion following a cellular stimulus, resulting in an increase in its intracellular or extracellular levels.	15	0.0284531	0.524953	0.685949
GO:0071637	regulation of monocyte chemotactic protein-1 production	BP	Any process that modulates the frequency, rate, or extent of production of monocyte chemotactic protein-1.	15	0.0284531	0.524953	0.685949
GO:0034614	cellular response to reactive oxygen species	BP	Any process that results in a change in state or activity of a cell (in terms of movement, secretion, enzyme production, gene expression, etc.) as a result of a reactive oxygen species stimulus. Reactive oxygen species include singlet oxygen, superoxide, and oxygen free radicals.	118	-0.00749305	0.525056	0.685949
GO:0038179	neurotrophin signaling pathway	BP	The series of molecular signals initiated by neurotrophin binding to its receptor on the surface of a target cell, and ending with the regulation of a downstream cellular process, e.g. transcription. Neurotrophins are a family of secreted growth factors that induce the survival, development, and function of neurons.	21	-0.0332581	0.525098	0.685949
GO:0140303	intramembrane lipid transporter activity	MF	NA	33	0.0404147	0.525228	0.685949
GO:1902570	protein localization to nucleolus	BP	NA	18	0.0352326	0.525262	0.685949
GO:0002699	positive regulation of immune effector process	BP	Any process that activates or increases the frequency, rate, or extent of an immune effector process.	207	0.0151722	0.525418	0.685949
GO:0002714	positive regulation of B cell mediated immunity	BP	Any process that activates or increases the frequency, rate, or extent of B cell mediated immunity.	38	0.0194551	0.525562	0.685949
GO:0002891	positive regulation of immunoglobulin mediated immune response	BP	Any process that activates or increases the frequency, rate, or extent of an immunoglobulin mediated immune response.	38	0.0194551	0.525562	0.685949
GO:0007264	small GTPase mediated signal transduction	BP	The series of molecular signals in which a small monomeric GTPase relays a signal.	372	-0.0218354	0.525585	0.685949
GO:0060419	heart growth	BP	The increase in size or mass of the heart.	42	-0.0108063	0.525587	0.685949
GO:0006119	oxidative phosphorylation	BP	The phosphorylation of ADP to ATP that accompanies the oxidation of a metabolite through the operation of the respiratory chain. Oxidation of compounds establishes a proton gradient across the membrane, providing the energy for ATP synthesis.	133	-0.0266566	0.52608	0.686412
GO:0019222	regulation of metabolic process	BP	Any process that modulates the frequency, rate or extent of the chemical reactions and pathways within a cell or an organism.	4674	0.0108164	0.52613	0.686412
GO:0044237	cellular metabolic process	BP	The chemical reactions and pathways by which individual cells transform chemical substances.	7201	0.00797127	0.52646	0.686719
GO:0048385	regulation of retinoic acid receptor signaling pathway	BP	Any process that modulates the frequency, rate or extent of retinoic acid receptor signaling pathway activity.	11	0.00901858	0.526737	0.686958
GO:0009893	positive regulation of metabolic process	BP	Any process that activates or increases the frequency, rate or extent of the chemical reactions and pathways within a cell or an organism.	2644	-0.00685681	0.527011	0.687175
GO:0007528	neuromuscular junction development	BP	A process that is carried out at the cellular level which results in the assembly, arrangement of constituent parts, or disassembly of a neuromuscular junction.	31	-0.0202171	0.527091	0.687175
GO:0008376	acetylgalactosaminyltransferase activity	MF	Catalysis of the transfer of an N-acetylgalactosaminyl residue from UDP-N-acetyl-galactosamine to an oligosaccharide.	20	0.0230763	0.527422	0.687484
GO:0045672	positive regulation of osteoclast differentiation	BP	Any process that activates or increases the frequency, rate or extent of osteoclast differentiation.	17	-0.0169413	0.528582	0.688796
GO:0031342	negative regulation of cell killing	BP	Any process that stops, prevents, or reduces the frequency, rate or extent of cell killing.	25	0.0493587	0.52862	0.688796
GO:0090659	walking behavior	BP	The behavior of an organism relating to the progression of that organism along the ground by the process of lifting and setting down each leg.	19	0.028023	0.528869	0.688796
GO:0001736	establishment of planar polarity	BP	Coordinated organization of groups of cells in the plane of an epithelium, such that they all orient to similar coordinates.	46	-0.0364813	0.5289	0.688796
GO:0007164	establishment of tissue polarity	BP	Coordinated organization of groups of cells in a tissue, such that they all orient to similar coordinates.	46	-0.0364813	0.5289	0.688796
GO:0001965	G-protein alpha-subunit binding	MF	Binding to a G-protein alpha subunit. The alpha subunit binds a guanine nucleotide.	18	0.0277061	0.529319	0.689011
GO:0051649	establishment of localization in cell	BP	Any process, occuring in a cell, that localizes a substance or cellular component. This may occur via movement, tethering or selective degradation.	1701	-0.00598468	0.529343	0.689011
GO:0090025	regulation of monocyte chemotaxis	BP	Any process that modulates the frequency, rate, or extent of monocyte chemotaxis.	17	-0.00958811	0.529348	0.689011
GO:0048232	male gamete generation	BP	Generation of the male gamete; specialised haploid cells produced by meiosis and along with a female gamete takes part in sexual reproduction.	312	0.00249534	0.5297	0.689346
GO:1900102	negative regulation of endoplasmic reticulum unfolded protein response	BP	NA	14	0.0377278	0.530167	0.68983
GO:0002244	hematopoietic progenitor cell differentiation	BP	The process in which precursor cell type acquires the specialized features of a hematopoietic progenitor cell, a class of cell types including myeloid progenitor cells and lymphoid progenitor cells.	105	-0.0084368	0.530326	0.689915
GO:0097367	carbohydrate derivative binding	MF	Binding to a carbohydrate derivative.	1626	-0.00787395	0.53082	0.690435
GO:0042974	nuclear retinoic acid receptor binding	MF	Binding to a nuclear retinoic acid receptor, a ligand-regulated transcription factor belonging to the nuclear receptor superfamily.	21	-0.0418764	0.531003	0.69054
GO:0002279	mast cell activation involved in immune response	BP	The change in morphology and behavior of a mast cell resulting from exposure to a cytokine, chemokine, soluble factor, or to (at least in mammals) an antigen which the mast cell has specifically bound via IgE bound to Fc-epsilonRI receptors, leading to the initiation or perpetuation of an immune response.	42	-0.0248244	0.53109	0.69054
GO:0046930	pore complex	CC	A protein complex providing a discrete opening in a membrane that allows the passage of gases and/or liquids.	18	-0.0105434	0.531479	0.690923
GO:0060213	positive regulation of nuclear-transcribed mRNA poly(A) tail shortening	BP	Any process that increases the frequency, rate or extent of poly(A) tail shortening of a nuclear-transcribed mRNA. Poly(A) tail shortening is the decrease in length of the poly(A) tail of an mRNA from full length to an oligo(A) length.	13	0.0487508	0.532337	0.691914
GO:0043087	regulation of GTPase activity	BP	Any process that modulates the rate of GTP hydrolysis by a GTPase.	222	-0.0202476	0.532942	0.692383
GO:0016747	acyltransferase activity, transferring groups other than amino-acyl groups	MF	Catalysis of the transfer of an acyl group, other than amino-acyl, from one compound (donor) to another (acceptor).	172	-0.0164647	0.532971	0.692383
GO:0008250	oligosaccharyltransferase complex	CC	A protein complex that is found in the endoplasmic reticulum membrane of eukaryotes and transfers lipid-linked oligosaccharide precursor to asparagine residues on nascent proteins. In yeast, the complex includes at least nine different subunits, whereas in mammalian cells at least three different forms of the complex have been detected.	13	0.0237663	0.532981	0.692383
GO:0009303	rRNA transcription	BP	The synthesis of ribosomal RNA (rRNA), any RNA that forms part of the ribosomal structure, from a DNA template.	36	-0.0139803	0.533282	0.692651
GO:0048638	regulation of developmental growth	BP	Any process that modulates the frequency, rate or extent of developmental growth.	181	-0.0206805	0.533799	0.69319
GO:0006956	complement activation	BP	Any process involved in the activation of any of the steps of the complement cascade, which allows for the direct killing of microbes, the disposal of immune complexes, and the regulation of other immune processes; the initial steps of complement activation involve one of three pathways, the classical pathway, the alternative pathway, and the lectin pathway, all of which lead to the terminal complement pathway.	38	-0.0245076	0.533887	0.69319
GO:0043248	proteasome assembly	BP	The aggregation, arrangement and bonding together of a mature, active proteasome complex.	12	0.0215068	0.53416	0.693413
GO:0016570	histone modification	BP	The covalent alteration of one or more amino acid residues within a histone protein.	108	0.019515	0.534249	0.693413
GO:0003205	cardiac chamber development	BP	The progression of a cardiac chamber over time, from its formation to the mature structure. A cardiac chamber is an enclosed cavity within the heart.	82	-0.0465009	0.534417	0.693455
GO:0035987	endodermal cell differentiation	BP	The process in which a relatively unspecialized cell acquires the specialized features of an endoderm cell, a cell of the inner of the three germ layers of the embryo.	23	-0.0569789	0.534471	0.693455
GO:2000772	regulation of cellular senescence	BP	NA	35	0.0380358	0.534853	0.693827
GO:0150011	regulation of neuron projection arborization	BP	NA	10	-0.00980996	0.535065	0.69391
GO:0045948	positive regulation of translational initiation	BP	Any process that activates or increases the frequency, rate or extent of translational initiation.	24	0.00699118	0.535106	0.69391
GO:0038095	Fc-epsilon receptor signaling pathway	BP	The series of molecular signals initiated by the binding of the Fc portion of immunoglobulin E (IgE) to an Fc-epsilon receptor on the surface of a target cell, and ending with the regulation of a downstream cellular process, e.g. transcription. The Fc portion of an immunoglobulin is its C-terminal constant region.	23	0.0126148	0.53546	0.694245
GO:0061158	3'-UTR-mediated mRNA destabilization	BP	An mRNA destabilization process in which one or more RNA-binding proteins associate with the 3'-untranslated region (UTR) of an mRNA.	16	0.0537781	0.535598	0.694301
GO:0033077	T cell differentiation in thymus	BP	The process in which a precursor cell type acquires the specialized features of a T cell via a differentiation pathway dependent upon transit through the thymus.	68	0.0510691	0.535745	0.694368
GO:0043405	regulation of MAP kinase activity	BP	Any process that modulates the frequency, rate or extent of MAP kinase activity.	95	0.00292854	0.536806	0.69562
GO:2000765	regulation of cytoplasmic translation	BP	NA	27	0.00767651	0.537364	0.69622
GO:0042772	DNA damage response, signal transduction resulting in transcription	BP	A cascade of processes initiated in response to the detection of DNA damage, and resulting in the induction of transcription.	18	0.0188411	0.537687	0.696515
GO:0140053	mitochondrial gene expression	BP	NA	164	0.0445997	0.537886	0.696649
GO:0052646	alditol phosphate metabolic process	BP	The chemical reactions and pathways involving alditol phosphates, any phosphorylated polyhydric alcohol derived from the acyclic form of a monosaccharide by reduction of its aldehyde or keto group to an alcoholic group.	10	0.0468469	0.538141	0.696856
GO:0071564	npBAF complex	CC	A SWI/SNF-type complex that is found in neural stem or progenitor cells, and in human contains actin and proteins encoded by the ARID1A/BAF250A or ARID1B/BAF250B, SMARCD1/BAF60A, SMARCD3/BAF60C, SMARCA2/BRM/BAF190B, SMARCA4/BRG1/BAF190A, SMARCB1/BAF47, SMARCC1/BAF155, SMARCE1/BAF57, SMARCC2/BAF170, PHF10/BAF45A, ACTL6A/BAF53A genes. The npBAF complex is essential for the self-renewal/proliferative capacity of the multipotent neural stem cells.	14	-0.024613	0.538406	0.697075
GO:0000139	Golgi membrane	CC	The lipid bilayer surrounding any of the compartments of the Golgi apparatus.	537	-0.00533489	0.538567	0.697137
GO:1904893	negative regulation of receptor signaling pathway via STAT	BP	NA	19	-0.0293681	0.538644	0.697137
GO:0046872	metal ion binding	MF	Binding to a metal ion.	2935	0.00168817	0.538993	0.697353
GO:0016772	transferase activity, transferring phosphorus-containing groups	MF	Catalysis of the transfer of a phosphorus-containing group from one compound (donor) to another (acceptor).	695	-0.00354158	0.539002	0.697353
GO:0006807	nitrogen compound metabolic process	BP	The chemical reactions and pathways involving organic or inorganic compounds that contain nitrogen.	6880	0.00644095	0.539612	0.698019
GO:0005680	anaphase-promoting complex	CC	A ubiquitin ligase complex that degrades mitotic cyclins and anaphase inhibitory protein, thereby triggering sister chromatid separation and exit from mitosis. Substrate recognition by APC occurs through degradation signals, the most common of which is termed the Dbox degradation motif, originally discovered in cyclin B.	19	0.0378531	0.5398	0.698121
GO:0002230	positive regulation of defense response to virus by host	BP	Any host process that results in the promotion of antiviral immune response mechanisms, thereby limiting viral replication.	27	0.0418567	0.540169	0.698121
GO:0046620	regulation of organ growth	BP	Any process that modulates the frequency, rate or extent of growth of an organ of an organism.	46	-0.0141257	0.54027	0.698121
GO:0060324	face development	BP	The biological process whose specific outcome is the progression of a face from an initial condition to its mature state. The face is the ventral division of the head.	36	-0.00137566	0.54034	0.698121
GO:1901550	regulation of endothelial cell development	BP	NA	15	-0.0273441	0.540443	0.698121
GO:1903140	regulation of establishment of endothelial barrier	BP	NA	15	-0.0273441	0.540443	0.698121
GO:0002476	antigen processing and presentation of endogenous peptide antigen via MHC class Ib	BP	The process in which an antigen-presenting cell expresses a peptide antigen of endogenous origin on its cell surface in association with an MHC class Ib protein complex. The peptide is typically a fragment of a larger endogenous protein which has been degraded within the cell. Class Ib here refers to non-classical class I molecules, such as those of the HLA-E gene family.	10	0.0113636	0.540456	0.698121
GO:0002484	antigen processing and presentation of endogenous peptide antigen via MHC class I via ER pathway	BP	The process in which an antigen-presenting cell expresses a peptide antigen of endogenous origin on its cell surface in association with an MHC class I protein complex following intracellular transport via an ER pathway. The peptide is typically a fragment of a larger endogenous protein which has been degraded within the cell and becomes associated with the MHC class I molecule in the ER. Class I here refers to classical class I molecules.	10	0.0113636	0.540456	0.698121
GO:0001726	ruffle	CC	Projection at the leading edge of a crawling cell; the protrusions are supported by a microfilament meshwork.	149	-0.0248068	0.541186	0.698872
GO:0099633	protein localization to postsynaptic specialization membrane	BP	A process in which a protein is transported to, or maintained in, a location within the membrane adjacent to a postsynaptic specialization (e.g. post synaptic density).	12	0.0132813	0.541325	0.698872
GO:0099645	neurotransmitter receptor localization to postsynaptic specialization membrane	BP	A process in which a neurotransmitter is transported to, or maintained in, a location within the membrane adjacent to a postsynaptic specialization (e.g. postsynaptic density).	12	0.0132813	0.541325	0.698872
GO:0007034	vacuolar transport	BP	The directed movement of substances into, out of or within a vacuole.	148	-0.0163686	0.541607	0.699113
GO:0012507	ER to Golgi transport vesicle membrane	CC	The lipid bilayer surrounding a vesicle transporting substances from the endoplasmic reticulum to the Golgi.	55	0.00165658	0.542497	0.700139
GO:0003730	mRNA 3'-UTR binding	MF	Binding to a 3' untranslated region of an mRNA molecule.	89	0.0258523	0.542823	0.700435
GO:0015252	proton channel activity	MF	Enables the facilitated diffusion of a hydrogen ion (by an energy-independent process) involving passage through a transmembrane aqueous pore or channel without evidence for a carrier-mediated mechanism.	18	-0.0367831	0.543924	0.701732
GO:0048523	negative regulation of cellular process	BP	Any process that stops, prevents, or reduces the frequency, rate or extent of a cellular process, any of those that are carried out at the cellular level, but are not necessarily restricted to a single cell. For example, cell communication occurs among more than one cell, but occurs at the cellular level.	3420	-0.0106621	0.544037	0.701754
GO:0000966	RNA 5'-end processing	BP	Any process involved in forming the mature 5' end of an RNA molecule.	23	-0.0271131	0.544768	0.702572
GO:0046949	fatty-acyl-CoA biosynthetic process	BP	The chemical reactions and pathways resulting in the formation of a fatty-acyl-CoA, any derivative of coenzyme A in which the sulfhydryl group is in thiolester linkage with a fatty-acyl group.	21	-0.0196834	0.545185	0.702912
GO:0048048	embryonic eye morphogenesis	BP	The process occurring in the embryo by which the anatomical structures of the post-embryonic eye are generated and organized.	11	-0.0233947	0.545224	0.702912
GO:0045669	positive regulation of osteoblast differentiation	BP	Any process that activates or increases the frequency, rate or extent of osteoblast differentiation.	37	-0.0758324	0.546138	0.703892
GO:0005041	low-density lipoprotein particle receptor activity	MF	Combining with a low-density lipoprotein particle and delivering the low-density lipoprotein particle into the cell via endocytosis.	12	-0.0384297	0.546176	0.703892
GO:0072111	cell proliferation involved in kidney development	BP	The multiplication or reproduction of cells, resulting in the expansion of the population in the kidney.	12	-0.0779444	0.546672	0.70431
GO:0030544	Hsp70 protein binding	MF	Binding to a Hsp70 protein, heat shock proteins around 70kDa in size.	41	0.00819155	0.546694	0.70431
GO:0002703	regulation of leukocyte mediated immunity	BP	Any process that modulates the frequency, rate, or extent of leukocyte mediated immunity.	206	0.0179407	0.546873	0.704417
GO:0045182	translation regulator activity	MF	Any molecular function involved in the initiation, activation, perpetuation, repression or termination of polypeptide synthesis at the ribosome.	125	0.0260282	0.547037	0.704504
GO:0001779	natural killer cell differentiation	BP	The process in which a relatively unspecialized cell acquires the specialized features of a natural killer cell.	21	-0.00582405	0.547175	0.704557
GO:0048839	inner ear development	BP	The process whose specific outcome is the progression of the inner ear over time, from its formation to the mature structure.	80	-0.00288348	0.547408	0.704706
GO:0060147	regulation of post-transcriptional gene silencing	BP	Any process that modulates the frequency, rate or extent of the inactivation of gene expression by a posttranscriptional mechanism.	21	0.0335875	0.547483	0.704706
GO:0008543	fibroblast growth factor receptor signaling pathway	BP	The series of molecular signals generated as a consequence of a fibroblast growth factor receptor binding to one of its physiological ligands.	32	0.0371567	0.547846	0.705049
GO:0042162	telomeric DNA binding	MF	Binding to a telomere, a specific structure at the end of a linear chromosome required for the integrity and maintenance of the end.	36	0.0287278	0.548134	0.705295
GO:0055029	nuclear DNA-directed RNA polymerase complex	CC	A protein complex, located in the nucleus, that possesses DNA-directed RNA polymerase activity.	94	0.0162363	0.548442	0.705567
GO:0007175	negative regulation of epidermal growth factor-activated receptor activity	BP	Any process that stops, prevents, or reduces the frequency, rate or extent of EGF-activated receptor activity.	10	0.00450274	0.549013	0.706178
GO:0000176	nuclear exosome (RNase complex)	CC	A ribonuclease complex that has 3-prime to 5-prime processive and distributive hydrolytic exoribonuclease activity and endoribonuclease activity, producing 5-prime-phosphomonoesters. Participates in a multitude of cellular RNA processing and degradation events preventing nuclear export and/or translation of aberrant RNAs. Restricted to processing linear and circular single-stranded RNAs (ssRNA) only. RNAs with complex secondary structures may have to be unwound or pre-processed by co-factors prior to entering the complex, esp if the 3-prime end is structured.	12	-0.020751	0.549418	0.706574
GO:1901836	regulation of transcription of nucleolar large rRNA by RNA polymerase I	BP	NA	15	-0.0218199	0.549546	0.706614
GO:0043487	regulation of RNA stability	BP	Any process that modulates the propensity of RNA molecules to degradation. Includes processes that both stabilize and destabilize RNAs.	153	0.0189659	0.549654	0.706614
GO:0045916	negative regulation of complement activation	BP	Any process that stops, prevents, or reduces the frequency, rate or extent of complement activation.	10	-0.0666594	0.549746	0.706614
GO:0000723	telomere maintenance	BP	Any process that contributes to the maintenance of proper telomeric length and structure by affecting and monitoring the activity of telomeric proteins, the length of telomeric DNA and the replication and repair of the DNA. These processes includes those that shorten, lengthen, replicate and repair the telomeric DNA sequences.	146	0.0307452	0.549836	0.706614
GO:0032454	histone H3K9 demethylase activity	MF	Catalysis of the removal of a methyl group from a modified lysine residue at position 9 of the histone H3 protein.	10	0.0818109	0.550059	0.706776
GO:0032868	response to insulin	BP	Any process that results in a change in state or activity of a cell or an organism (in terms of movement, secretion, enzyme production, gene expression, etc.) as a result of an insulin stimulus. Insulin is a polypeptide hormone produced by the islets of Langerhans of the pancreas in mammals, and by the homologous organs of other organisms.	192	-0.012261	0.550306	0.706969
GO:0048863	stem cell differentiation	BP	The process in which a relatively unspecialized cell acquires specialized features of a stem cell. A stem cell is a cell that retains the ability to divide and proliferate throughout life to provide progenitor cells that can differentiate into specialized cells.	141	-0.0261643	0.550417	0.706988
GO:0043588	skin development	BP	The process whose specific outcome is the progression of the skin over time, from its formation to the mature structure. The skin is the external membranous integument of an animal. In vertebrates the skin generally consists of two layers, an outer nonsensitive and nonvascular epidermis (cuticle or skarfskin) composed of cells which are constantly growing and multiplying in the deeper, and being thrown off in the superficial layers, as well as an inner vascular dermis (cutis, corium or true skin) composed mostly of connective tissue.	140	-0.0210429	0.550533	0.706991
GO:0050650	chondroitin sulfate proteoglycan biosynthetic process	BP	The chemical reactions and pathways resulting in the formation of chondroitin sulfate proteoglycan, any glycoprotein whose glycosaminoglycan units are chondroitin sulfate. Chondroitin sulfates are a group of 10-60 kDa glycosaminoglycans, widely distributed in cartilage and other mammalian connective tissues; the repeat units consist of beta-(1,4)-linked D-glucuronyl beta-(1,3)-N-acetyl-D-galactosamine sulfate.	19	-0.0240625	0.550693	0.706991
GO:0006505	GPI anchor metabolic process	BP	The chemical reactions and pathways involving glycosylphosphatidylinositol anchors, molecular mechanisms for attaching membrane proteins to the lipid bilayer of cell membranes. Structurally they consist of a molecule of phosphatidylinositol to which is linked, via the C-6 hydroxyl of the inositol, a carbohydrate chain. This chain is in turn linked to the protein through an ethanolamine phosphate group, the amino group of which is in amide linkage with the C-terminal carboxyl of the protein chain, the phosphate group being esterified to the C-6 hydroxyl of the terminal mannose of the core carbohydrate chain.	28	0.00761238	0.550807	0.706991
GO:0006506	GPI anchor biosynthetic process	BP	The chemical reactions and pathways resulting in the formation of a glycosylphosphatidylinositol (GPI) anchor that attaches some membrane proteins to the lipid bilayer of the cell membrane. The phosphatidylinositol group is linked via the C-6 hydroxyl residue of inositol to a carbohydrate chain which is itself linked to the protein via an ethanolamine phosphate group, its amino group forming an amide linkage with the C-terminal carboxyl of the protein. Some GPI anchors have variants on this canonical linkage.	28	0.00761238	0.550807	0.706991
GO:0048771	tissue remodeling	BP	The reorganization or renovation of existing tissues. This process can either change the characteristics of a tissue such as in blood vessel remodeling, or result in the dynamic equilibrium of a tissue such as in bone remodeling.	98	-0.0195866	0.550911	0.707001
GO:0003281	ventricular septum development	BP	The progression of the ventricular septum over time from its formation to the mature structure.	43	0.0115452	0.551147	0.70706
GO:0008308	voltage-gated monoatomic anion channel activity	MF	Enables the transmembrane transfer of an anion by a voltage-gated channel. An anion is a negatively charged ion. A voltage-gated channel is a channel whose open state is dependent on the voltage across the membrane in which it is embedded.	12	-0.0210212	0.551151	0.70706
GO:0120163	negative regulation of cold-induced thermogenesis	BP	NA	35	0.0240112	0.551429	0.707293
GO:0043169	cation binding	MF	Binding to a cation, a charged atom or group of atoms with a net positive charge.	2983	0.00123355	0.551833	0.707686
GO:0010592	positive regulation of lamellipodium assembly	BP	Any process that increases the rate, frequency or extent of the formation of a lamellipodium, a thin sheetlike extension of the surface of a migrating cell.	24	0.0376604	0.552049	0.707839
GO:0001658	branching involved in ureteric bud morphogenesis	BP	The process in which the branching structure of the ureteric bud is generated and organized. The ureteric bud is an epithelial tube that grows out from the metanephric duct. The bud elongates and branches to give rise to the ureter and kidney collecting tubules.	19	-0.0641015	0.552307	0.70798
GO:0001819	positive regulation of cytokine production	BP	Any process that activates or increases the frequency, rate or extent of production of a cytokine.	371	0.00470882	0.552409	0.70798
GO:0006417	regulation of translation	BP	Any process that modulates the frequency, rate or extent of the chemical reactions and pathways resulting in the formation of proteins by the translation of mRNA or circRNA.	359	0.0213802	0.552532	0.70798
GO:1990907	beta-catenin-TCF complex	CC	NA	12	-0.0316455	0.552546	0.70798
GO:1990381	ubiquitin-specific protease binding	MF	NA	19	-0.0225653	0.552897	0.708289
GO:0048002	antigen processing and presentation of peptide antigen	BP	The process in which an antigen-presenting cell expresses peptide antigen in association with an MHC protein complex on its cell surface, including proteolysis and transport steps for the peptide antigen both prior to and following assembly with the MHC protein complex. The peptide antigen is typically, but not always, processed from an endogenous or exogenous protein.	58	-0.0358007	0.552981	0.708289
GO:0006241	CTP biosynthetic process	BP	The chemical reactions and pathways resulting in the formation of CTP, cytidine 5'-triphosphate.	11	-0.041693	0.553544	0.708665
GO:0010958	regulation of amino acid import across plasma membrane	BP	Any process that modulates the frequency, rate or extent of amino acid import into a cell.	11	0.00724696	0.553565	0.708665
GO:1903789	regulation of amino acid transmembrane transport	BP	NA	11	0.00724696	0.553565	0.708665
GO:0004519	endonuclease activity	MF	Catalysis of the hydrolysis of ester linkages within nucleic acids by creating internal breaks.	102	-0.0199695	0.554222	0.709381
GO:0051349	positive regulation of lyase activity	BP	Any process that activates or increases the frequency, rate or extent of lyase activity, the catalysis of the cleavage of C-C, C-O, C-N and other bonds by other means than by hydrolysis or oxidation, or conversely adding a group to a double bond.	16	-0.000585595	0.554646	0.709799
GO:0140052	cellular response to oxidised low-density lipoprotein particle stimulus	BP	NA	11	0.049936	0.554924	0.709974
GO:0071889	14-3-3 protein binding	MF	Binding to a 14-3-3 protein. A 14-3-3 protein is any of a large family of approximately 30kDa acidic proteins which exist primarily as homo- and heterodimers within all eukaryotic cells, and have been implicated in the modulation of distinct biological processes by binding to specific phosphorylated sites on diverse target proteins, thereby forcing conformational changes or influencing interactions between their targets and other molecules. Each 14-3-3 protein sequence can be roughly divided into three sections: a divergent amino terminus, the conserved core region and a divergent carboxy-terminus. The conserved middle core region of the 14-3-3s encodes an amphipathic groove that forms the main functional domain, a cradle for interacting with client proteins.	28	-0.00647166	0.555057	0.709974
GO:0072073	kidney epithelium development	BP	The process whose specific outcome is the progression of an epithelium in the kidney over time, from its formation to the mature structure. An epithelium is a tissue that covers the internal or external surfaces of an anatomical structure.	60	-0.0571153	0.555074	0.709974
GO:0007289	spermatid nucleus differentiation	BP	The specialization of the spermatid nucleus during the development of a spermatid into a mature male gamete competent for fertilization.	15	0.0369686	0.555731	0.710689
GO:0140566	histone reader activity	MF	NA	11	-0.0334453	0.556117	0.710971
GO:0005253	monoatomic anion channel activity	MF	Enables the energy-independent passage of a monoatomic anion across a lipid bilayer down a concentration gradient.	38	-0.0190411	0.556278	0.710971
GO:0031514	motile cilium	CC	A cilium which may have a variable arrangement of axonemal microtubules and also contains molecular motors. It may beat with a whip-like pattern that promotes cell motility or transport of fluids and other cells across a cell surface, such as on epithelial cells that line the lumenal ducts of various tissues; or they may display a distinct twirling motion that directs fluid flow asymmetrically across the cellular surface to affect asymmetric body plan organization. Motile cilia can be found in single as well as multiple copies per cell.	121	0.00803422	0.556342	0.710971
GO:0010812	negative regulation of cell-substrate adhesion	BP	Any process that decreases the frequency, rate or extent of cell-substrate adhesion. Cell-substrate adhesion is the attachment of a cell to the underlying substrate via adhesion molecules.	35	-0.0571836	0.55636	0.710971
GO:0090175	regulation of establishment of planar polarity	BP	Any process that modulates the rate, frequency or extent of the establishment of planar polarity, the coordinated organization of groups of cells in a tissue, such that they all orient to similar coordinates.	36	-0.0463884	0.556437	0.710971
GO:0035357	peroxisome proliferator activated receptor signaling pathway	BP	The series of molecular signals initiated by binding of a ligand to any of the peroxisome proliferator activated receptors (alpha, beta or gamma) in the nuclear membrane, and ending with the initiation or termination of the transcription of target genes.	14	-0.0202878	0.556932	0.711298
GO:1904659	glucose transmembrane transport	BP	NA	72	-0.0335737	0.556969	0.711298
GO:0072337	modified amino acid transport	BP	The directed movement of modified amino acids into, out of or within a cell, or between cells, by means of some agent such as a transporter or pore.	32	-0.0180778	0.556986	0.711298
GO:1903426	regulation of reactive oxygen species biosynthetic process	BP	NA	26	-0.00915407	0.557295	0.711569
GO:0043536	positive regulation of blood vessel endothelial cell migration	BP	Any process that activates or increases the frequency, rate or extent of the migration of the endothelial cells of blood vessels.	40	-0.00781416	0.558337	0.712775
GO:0038023	signaling receptor activity	MF	Receiving a signal and transmitting it in the cell to initiate a change in cell activity. A signal is a physical entity or change in state that is used to transfer information in order to trigger a response.	551	-0.0140554	0.558827	0.713151
GO:0060089	molecular transducer activity	MF	A compound molecular function in which an effector function is controlled by one or more regulatory components.	551	-0.0140554	0.558827	0.713151
GO:0140672	ATAC complex	CC	NA	14	0.0266486	0.559108	0.713386
GO:0010639	negative regulation of organelle organization	BP	Any process that decreases the frequency, rate or extent of a process involved in the formation, arrangement of constituent parts, or disassembly of an organelle.	287	-0.0125627	0.559491	0.713678
GO:0033554	cellular response to stress	BP	Any process that results in a change in state or activity of a cell (in terms of movement, secretion, enzyme production, gene expression, etc.) as a result of a stimulus indicating the organism is under stress. The stress is usually, but not necessarily, exogenous (e.g. temperature, humidity, ionizing radiation).	1562	0.0099268	0.559533	0.713678
GO:0009164	nucleoside catabolic process	BP	The chemical reactions and pathways resulting in the breakdown of any one of a family of organic molecules consisting of a purine or pyrimidine base covalently bonded to a sugar ribose (a ribonucleoside) or deoxyribose (a deoxyribonucleoside).	19	-0.0311279	0.559934	0.714064
GO:0031647	regulation of protein stability	BP	Any process that affects the structure and integrity of a protein, altering the likelihood of its degradation or aggregation.	275	-0.0179424	0.560214	0.714297
GO:0032239	regulation of nucleobase-containing compound transport	BP	Any process that modulates the frequency, rate or extent of the directed movement of nucleobases, nucleosides, nucleotides and nucleic acids, into, out of or within a cell, or between cells, by means of some agent such as a transporter or pore.	15	0.0201682	0.56045	0.714474
GO:0033043	regulation of organelle organization	BP	Any process that modulates the frequency, rate or extent of a process involved in the formation, arrangement of constituent parts, or disassembly of an organelle.	922	-0.00540632	0.560961	0.714742
GO:0017046	peptide hormone binding	MF	Binding to a peptide with hormonal activity in animals.	14	0.053224	0.560973	0.714742
GO:0005096	GTPase activator activity	MF	Binds to and increases the activity of a GTPase, an enzyme that catalyzes the hydrolysis of GTP.	214	-0.0223435	0.560982	0.714742
GO:0001706	endoderm formation	BP	The formation of the endoderm during gastrulation.	28	-0.0502142	0.561052	0.714742
GO:0035270	endocrine system development	BP	Progression of the endocrine system over time, from its formation to a mature structure. The endocrine system is a system of hormones and ductless glands, where the glands release hormones directly into the blood, lymph or other intercellular fluid, and the hormones circulate within the body to affect distant organs. The major glands that make up the human endocrine system are the hypothalamus, pituitary, thyroid, parathryoids, adrenals, pineal body, and the reproductive glands which include the ovaries and testes.	64	-0.0459946	0.56125	0.714809
GO:0032869	cellular response to insulin stimulus	BP	Any process that results in a change in state or activity of a cell (in terms of movement, secretion, enzyme production, gene expression, etc.) as a result of an insulin stimulus. Insulin is a polypeptide hormone produced by the islets of Langerhans of the pancreas in mammals, and by the homologous organs of other organisms.	152	-0.0125454	0.5613	0.714809
GO:0002704	negative regulation of leukocyte mediated immunity	BP	Any process that stops, prevents, or reduces the frequency, rate, or extent of leukocyte mediated immunity.	58	0.017915	0.561519	0.714962
GO:1902043	positive regulation of extrinsic apoptotic signaling pathway via death domain receptors	BP	NA	10	-0.0130298	0.562019	0.715475
GO:0016301	kinase activity	MF	Catalysis of the transfer of a phosphate group, usually from ATP, to a substrate molecule.	552	-0.00321419	0.562305	0.715508
GO:0070935	3'-UTR-mediated mRNA stabilization	BP	An mRNA stabilization process in which one or more RNA-binding proteins associate with the 3'-untranslated region (UTR) of an mRNA.	17	-0.0448279	0.562325	0.715508
GO:0030030	cell projection organization	BP	A process that is carried out at the cellular level which results in the assembly, arrangement of constituent parts, or disassembly of a prolongation or process extending from a cell, e.g. a flagellum or axon.	985	-0.0222267	0.562338	0.715508
GO:0030497	fatty acid elongation	BP	The elongation of a fatty acid chain by the sequential addition of two-carbon units.	10	-0.0114634	0.56296	0.716174
GO:0035329	hippo signaling	BP	The series of molecular signals mediated by the serine/threonine kinase Hippo or one of its orthologs. In Drosophila, Hippo in complex with the scaffold protein Salvador (Sav), phosphorylates and activates Warts (Wts), which in turn phosphorylates and inactivates the Yorkie (Yki) transcriptional activator. The core fly components hippo, sav, wts and mats are conserved in mammals as STK4/3 (MST1/2), SAV1/WW45, LATS1/2 and MOB1.	25	-0.0242612	0.563201	0.716174
GO:0016074	sno(s)RNA metabolic process	BP	The chemical reactions and pathways involving snoRNA, small nucleolar RNA, any of a class of small RNAs that are associated with the eukaryotic nucleus as components of small nucleolar ribonucleoproteins. They participate in the processing or modifications of many RNAs, mostly ribosomal RNAs (rRNAs) though snoRNAs are also known to target other classes of RNA, including spliceosomal RNAs, tRNAs, and mRNAs via a stretch of sequence that is complementary to a sequence in the targeted RNA.	14	-0.00933737	0.563291	0.716174
GO:0043010	camera-type eye development	BP	The process whose specific outcome is the progression of the camera-type eye over time, from its formation to the mature structure. The camera-type eye is an organ of sight that receives light through an aperture and focuses it through a lens, projecting it on a photoreceptor field.	161	-0.025393	0.563307	0.716174
GO:0005622	intracellular anatomical structure	CC	A component of a cell contained within (but not including) the plasma membrane. In eukaryotes it includes the nucleus and cytoplasm.	10446	-0.00527457	0.563352	0.716174
GO:0006635	fatty acid beta-oxidation	BP	A fatty acid oxidation process that results in the complete oxidation of a long-chain fatty acid. Fatty acid beta-oxidation begins with the addition of coenzyme A to a fatty acid, and occurs by successive cycles of reactions during each of which the fatty acid is shortened by a two-carbon fragment removed as acetyl coenzyme A; the cycle continues until only two or three carbons remain (as acetyl-CoA or propionyl-CoA respectively).	65	-0.0165822	0.563767	0.716577
GO:0044843	cell cycle G1/S phase transition	BP	The cell cycle process by which a cell in G1 phase commits to S phase.	200	0.0184629	0.564048	0.716684
GO:0030901	midbrain development	BP	The process whose specific outcome is the progression of the midbrain over time, from its formation to the mature structure. The midbrain is the middle division of the three primary divisions of the developing chordate brain or the corresponding part of the adult brain (in vertebrates, includes a ventral part containing the cerebral peduncles and a dorsal tectum containing the corpora quadrigemina and that surrounds the aqueduct of Sylvius connecting the third and fourth ventricles).	60	-0.0237714	0.564048	0.716684
GO:0000466	maturation of 5.8S rRNA from tricistronic rRNA transcript (SSU-rRNA, 5.8S rRNA, LSU-rRNA)	BP	Any process involved in the maturation of an rRNA molecule originally produced as part of a tricistronic rRNA transcript that contained the Small SubUnit (SSU) rRNA, the 5.8S rRNA, and the Large SubUnit (LSU) rRNA, in that order, from 5' to 3' along the primary transcript.	25	-0.006733	0.564325	0.716809
GO:0030177	positive regulation of Wnt signaling pathway	BP	Any process that activates or increases the frequency, rate or extent of Wnt signal transduction.	93	-0.0264039	0.564343	0.716809
GO:0005246	calcium channel regulator activity	MF	Modulates the activity of a calcium channel.	25	-0.0343887	0.564598	0.71701
GO:0016071	mRNA metabolic process	BP	The chemical reactions and pathways involving mRNA, messenger RNA, which is responsible for carrying the coded genetic 'message', transcribed from DNA, to sites of protein assembly at the ribosomes.	644	0.021973	0.564747	0.717073
GO:0031690	adrenergic receptor binding	MF	Binding to an adrenergic receptor.	10	0.00917551	0.564952	0.717209
GO:0055017	cardiac muscle tissue growth	BP	The increase in size or mass of a cardiac muscle, where the increase in size or mass has the specific outcome of the progression of the organism over time from one condition to another.	39	-0.00530394	0.565126	0.717306
GO:0034045	phagophore assembly site membrane	CC	A cellular membrane associated with the phagophore assembly site.	21	-0.0111672	0.56561	0.717796
GO:0090036	regulation of protein kinase C signaling	BP	Any process that modulates the frequency, rate, or extent of a series of reactions, mediated by the intracellular serine/threonine kinase protein kinase C, which occurs as a result of a single trigger reaction or compound.	11	-0.0174387	0.56573	0.717823
GO:0030159	signaling receptor complex adaptor activity	MF	The binding activity of a molecule that provides a physical support for the assembly of a multiprotein receptor signaling complex.	40	0.00692419	0.566246	0.718352
GO:0019107	myristoyltransferase activity	MF	Catalysis of the transfer of a myristoyl (CH3-[CH2]12-CO-) group to an acceptor molecule.	10	0.0491337	0.566359	0.718371
GO:0050851	antigen receptor-mediated signaling pathway	BP	The series of molecular signals initiated by the cross-linking of an antigen receptor on a B or T cell.	185	0.0383024	0.566782	0.718783
GO:0043001	Golgi to plasma membrane protein transport	BP	The directed movement of proteins from the Golgi to the plasma membrane in transport vesicles that move from the trans-Golgi network to the plasma membrane.	36	-0.0073708	0.567079	0.718942
GO:0071385	cellular response to glucocorticoid stimulus	BP	Any process that results in a change in state or activity of a cell (in terms of movement, secretion, enzyme production, gene expression, etc.) as a result of a glucocorticoid stimulus. Glucocorticoids are hormonal C21 corticosteroids synthesized from cholesterol with the ability to bind with the cortisol receptor and trigger similar effects. Glucocorticoids act primarily on carbohydrate and protein metabolism, and have anti-inflammatory effects.	34	-0.0383734	0.567158	0.718942
GO:0042531	positive regulation of tyrosine phosphorylation of STAT protein	BP	Any process that activates or increases the frequency, rate or extent of the introduction of a phosphate group to a tyrosine residue of a STAT (Signal Transducer and Activator of Transcription) protein.	28	0.00572702	0.567202	0.718942
GO:0031290	retinal ganglion cell axon guidance	BP	The process in which the migration of an axon growth cone of a retinal ganglion cell (RGC) is directed to its target in the brain in response to a combination of attractive and repulsive cues.	11	0.02522	0.567428	0.719103
GO:0035313	wound healing, spreading of epidermal cells	BP	The migration of an epidermal cell along or through a wound gap that contributes to the reestablishment of a continuous epidermis.	12	0.0451378	0.568043	0.719758
GO:0042987	amyloid precursor protein catabolic process	BP	The chemical reactions and pathways resulting in the breakdown of amyloid precursor protein (APP), the precursor of amyloid-beta, a glycoprotein associated with Alzheimer's disease.	49	-0.0171623	0.568311	0.719895
GO:0001837	epithelial to mesenchymal transition	BP	A transition where an epithelial cell loses apical/basolateral polarity, severs intercellular adhesive junctions, degrades basement membrane components and becomes a migratory mesenchymal cell.	100	-0.040686	0.568349	0.719895
GO:0006278	RNA-templated DNA biosynthetic process	BP	A DNA biosynthetic process that uses RNA as a template for RNA-dependent DNA polymerases (e.g. reverse transcriptase) that synthesize the new strand.	66	0.027269	0.568657	0.720133
GO:0072666	establishment of protein localization to vacuole	BP	The directed movement of a protein to a specific location in a vacuole.	55	0.0135265	0.568734	0.720133
GO:0017069	snRNA binding	MF	Binding to a small nuclear RNA (snRNA).	44	0.00978167	0.568936	0.720265
GO:0016282	eukaryotic 43S preinitiation complex	CC	A protein complex composed of the 40S ribosomal subunit plus eIF1, eIF1A, eIF3, eIF5, and eIF2-GTP-bound methionyl-initiator methionine tRNA.	18	-0.013231	0.569444	0.720782
GO:0039532	negative regulation of viral-induced cytoplasmic pattern recognition receptor signaling pathway	BP	Any process that stops, prevents, or reduces the frequency, rate or extent of the series of a cytoplasmic pattern recognition receptor signaling pathway in response to a virus.	28	-0.0117039	0.569715	0.720937
GO:0120020	cholesterol transfer activity	MF	Removes cholesterol from a membrane or a monolayer lipid particle, transports it through the aqueous phase while protected in a hydrophobic pocket, and brings it to an acceptor membrane or lipid particle.	12	-0.0149302	0.569787	0.720937
GO:0009134	nucleoside diphosphate catabolic process	BP	The chemical reactions and pathways resulting in the breakdown of a nucleoside diphosphate, a compound consisting of a nucleobase linked to a deoxyribose or ribose sugar esterified with diphosphate on the sugar.	10	-0.00498108	0.56996	0.720937
GO:0002707	negative regulation of lymphocyte mediated immunity	BP	Any process that stops, prevents, or reduces the frequency, rate, or extent of lymphocyte mediated immunity.	49	0.0199114	0.56996	0.720937
GO:1902991	regulation of amyloid precursor protein catabolic process	BP	NA	36	-0.0211226	0.570348	0.721115
GO:0032328	alanine transport	BP	The directed movement of alanine, 2-aminopropanoic acid, into, out of or within a cell, or between cells, by means of some agent such as a transporter or pore.	11	-0.0840346	0.570398	0.721115
GO:0002757	immune response-activating signaling pathway	BP	The series of molecular signals generated by a ligand binding to its receptor that lead to the activation or perpetuation of an immune response.	401	0.0253117	0.570531	0.721115
GO:0001756	somitogenesis	BP	The formation of mesodermal clusters that are arranged segmentally along the anterior posterior axis of an embryo.	34	-0.012126	0.57055	0.721115
GO:0060964	regulation of miRNA-mediated gene silencing	BP	A process that modulates the rate, frequency, or extent of the downregulation of gene expression through the action of microRNAs (miRNAs).	19	0.0338929	0.570614	0.721115
GO:0001933	negative regulation of protein phosphorylation	BP	Any process that stops, prevents or reduces the rate of addition of phosphate groups to amino acids within a protein.	212	-0.0264048	0.570694	0.721115
GO:0033147	negative regulation of intracellular estrogen receptor signaling pathway	BP	Any process that stops, prevents, or reduces the frequency, rate or extent of the activity of an intracellular estrogen receptor signaling pathway.	11	-0.100183	0.570881	0.721126
GO:0009409	response to cold	BP	Any process that results in a change in state or activity of a cell or an organism (in terms of movement, secretion, enzyme production, gene expression, etc.) as a result of a cold stimulus, a temperature stimulus below the optimal temperature for that organism.	28	-0.0655874	0.5709	0.721126
GO:0003177	pulmonary valve development	BP	The progression of the pulmonary valve over time, from its formation to the mature structure.	12	-0.024548	0.571003	0.721132
GO:0048302	regulation of isotype switching to IgG isotypes	BP	Any process that modulates the frequency, rate or extent of isotype switching to IgG isotypes.	13	0.0678244	0.571406	0.721516
GO:1900274	regulation of phospholipase C activity	BP	NA	26	-0.0311843	0.571789	0.721875
GO:0043009	chordate embryonic development	BP	The process whose specific outcome is the progression of the embryo over time, from zygote formation through a stage including a notochord and neural tube until birth or egg hatching.	412	-0.00886926	0.571987	0.722
GO:0070584	mitochondrion morphogenesis	BP	The process in which the anatomical structures of a mitochondrion are generated and organized.	20	-0.0364836	0.572504	0.722529
GO:2000142	regulation of DNA-templated transcription initiation	BP	NA	73	0.0336914	0.572811	0.722736
GO:0030904	retromer complex	CC	A conserved hetero-pentameric membrane-associated complex involved in retrograde transport from endosomes to the Golgi apparatus. The budding yeast retromer comprises Vps35p, Vps29p, Vps26p, Vps5p, and Vps17p. The mammalian complex shows slight variation in composition compared to yeast, and comprises SNX1 or SNX2, SNX5 or SNX6, VPS26A or VPS26B, VPS29, and VPS35.	12	0.054508	0.572867	0.722736
GO:0045445	myoblast differentiation	BP	The process in which a relatively unspecialized cell acquires specialized features of a myoblast. A myoblast is a mononucleate cell type that, by fusion with other myoblasts, gives rise to the myotubes that eventually develop into striated muscle fibers.	74	-0.00764655	0.573081	0.722881
GO:0042058	regulation of epidermal growth factor receptor signaling pathway	BP	Any process that modulates the frequency, rate or extent of epidermal growth factor receptor signaling pathway activity.	45	-0.0121887	0.573256	0.722977
GO:0046007	negative regulation of activated T cell proliferation	BP	Any process that stops, prevents or reduces the rate or extent of activated T cell proliferation.	12	-0.00323994	0.573434	0.723077
GO:0006656	phosphatidylcholine biosynthetic process	BP	The chemical reactions and pathways resulting in the formation of phosphatidylcholines, any of a class of glycerophospholipids in which the phosphatidyl group is esterified to the hydroxyl group of choline.	18	-0.0448448	0.573715	0.723306
GO:0006835	dicarboxylic acid transport	BP	The directed movement of dicarboxylic acids into, out of or within a cell, or between cells, by means of some agent such as a transporter or pore.	51	-0.0201523	0.574011	0.723555
GO:0071402	cellular response to lipoprotein particle stimulus	BP	Any process that results in a change in state or activity of a cell (in terms of movement, secretion, enzyme production, gene expression, etc.) as a result of a lipoprotein particle stimulus.	27	-0.00264954	0.574112	0.723558
GO:1903557	positive regulation of tumor necrosis factor superfamily cytokine production	BP	NA	88	-0.0342005	0.5743	0.723669
GO:0019432	triglyceride biosynthetic process	BP	The chemical reactions and pathways resulting in the formation of a triglyceride, any triester of glycerol.	31	-0.0186468	0.574404	0.723675
GO:0018193	peptidyl-amino acid modification	BP	The alteration of an amino acid residue in a peptide.	673	0.0124431	0.574514	0.723689
GO:0098800	inner mitochondrial membrane protein complex	CC	Any protein complex that is part of the inner mitochondrial membrane.	145	-0.0174364	0.574639	0.723723
GO:0017081	chloride channel regulator activity	MF	Binds to and modulates the activity of a chloride channel.	10	0.00849953	0.575148	0.724238
GO:0055021	regulation of cardiac muscle tissue growth	BP	Any process that modulates the frequency, rate or extent of cardiac muscle growth.	27	0.0169347	0.575438	0.72443
GO:0000932	P-body	CC	A focus in the cytoplasm where mRNAs may become inactivated by decapping or some other mechanism. Protein and RNA localized to these foci are involved in mRNA degradation, nonsense-mediated mRNA decay (NMD), translational repression, and RNA-mediated gene silencing.	86	0.0285159	0.575498	0.72443
GO:0090043	regulation of tubulin deacetylation	BP	Any process that modulates the frequency, rate or extent of tubulin deacetylation. Tubulin deacetylation is the removal of an acetyl group from a protein amino acid.	19	0.0261781	0.575984	0.724917
GO:0032731	positive regulation of interleukin-1 beta production	BP	Any process that activates or increases the frequency, rate, or extent of interleukin-1 beta production.	49	-0.0323882	0.576813	0.725835
GO:0051154	negative regulation of striated muscle cell differentiation	BP	Any process that stops, prevents, or reduces the frequency, rate or extent of striated muscle cell differentiation.	23	-0.0139765	0.577399	0.726447
GO:0035253	ciliary rootlet	CC	A cytoskeleton-like structure, originating from the basal body at the proximal end of a cilium, and extending proximally toward the cell nucleus. Rootlets are typically 80-100 nm in diameter and contain cross striae distributed at regular intervals of approximately 55-70 nm.	12	-0.100161	0.578581	0.727672
GO:0007018	microtubule-based movement	BP	A microtubule-based process that results in the movement of organelles, other microtubules, or other cellular components. Examples include motor-driven movement along microtubules and movement driven by polymerization or depolymerization of microtubules.	247	0.00732613	0.578616	0.727672
GO:0009913	epidermal cell differentiation	BP	The process in which a relatively unspecialized cell acquires specialized features of an epidermal cell, any of the cells making up the epidermis.	100	-0.000213361	0.578769	0.727672
GO:0006378	mRNA polyadenylation	BP	The enzymatic addition of a sequence of 40-200 adenylyl residues at the 3' end of a eukaryotic mRNA primary transcript.	23	-0.0111236	0.578771	0.727672
GO:0003197	endocardial cushion development	BP	The progression of a cardiac cushion over time, from its initial formation to the mature structure. The endocardial cushion is a specialized region of mesenchymal cells that will give rise to the heart septa and valves.	22	0.0256184	0.57911	0.727972
GO:0032421	stereocilium bundle	CC	A bundle of cross-linked stereocilia, arranged around a kinocilium on the apical surface of a sensory hair cell (e.g. a neuromast, auditory or vestibular hair cell). Stereocilium bundles act as mechanosensory organelles by responding to fluid motion or fluid pressure changes.	35	-0.0413589	0.579276	0.728056
GO:0043331	response to dsRNA	BP	Any process that results in a change in state or activity of a cell or an organism (in terms of movement, secretion, enzyme production, gene expression, etc.) as a result of a double-stranded RNA stimulus.	35	0.00192595	0.580136	0.728932
GO:0007007	inner mitochondrial membrane organization	BP	A process that is carried out at the cellular level which results in the assembly, arrangement of constituent parts, or disassembly of the mitochondrial inner membrane.	39	-0.00904246	0.580173	0.728932
GO:0043434	response to peptide hormone	BP	Any process that results in a change in state or activity of a cell or an organism (in terms of movement, secretion, enzyme production, gene expression, etc.) as a result of a peptide hormone stimulus. A peptide hormone is any of a class of peptides that are secreted into the blood stream and have endocrine functions in living animals.	274	-0.00934251	0.58125	0.730097
GO:0060560	developmental growth involved in morphogenesis	BP	The increase in size or mass of an anatomical structure that contributes to the structure attaining its shape.	134	-0.0253311	0.58136	0.730097
GO:0007413	axonal fasciculation	BP	The collection of axons into a bundle of rods, known as a fascicle.	10	0.0283983	0.581539	0.730097
GO:0106030	neuron projection fasciculation	BP	The collection of neuronal projections into a bundle of rods, known as a fascicle.	10	0.0283983	0.581539	0.730097
GO:0031325	positive regulation of cellular metabolic process	BP	Any process that activates or increases the frequency, rate or extent of the chemical reactions and pathways by which individual cells transform chemical substances.	2342	-0.00630788	0.581599	0.730097
GO:0050655	dermatan sulfate proteoglycan metabolic process	BP	The chemical reactions and pathways involving dermatan sulfate proteoglycan, any glycoprotein whose glycosaminoglycan units are dermatan sulfate (chondroitin sulfate B). Dermatan sulfate is a glycosaminoglycan with repeats consisting of beta-(1,4)-linked L-iduronyl-beta-(1,3)-N-acetyl-D-galactosamine 4-sulfate units.	12	0.0310248	0.581704	0.730103
GO:0042088	T-helper 1 type immune response	BP	An immune response which is associated with resistance to intracellular bacteria, fungi, and protozoa, and pathological conditions such as arthritis, and which is typically orchestrated by the production of particular cytokines by T-helper 1 cells, most notably interferon-gamma, IL-2, and lymphotoxin.	39	0.0229531	0.581931	0.730262
GO:0070498	interleukin-1-mediated signaling pathway	BP	The series of molecular signals initiated by interleukin-1 binding to its receptor on the surface of a target cell, and ending with the regulation of a downstream cellular process, e.g. transcription.	26	-0.0113119	0.58265	0.73092
GO:0016237	lysosomal microautophagy	BP	The transfer of cytosolic components into the lysosomal compartment by direct invagination of the lysosomal membrane without prior sequestration into an autophagosome. The engulfing membranes fuse, resulting in the lysosomal delivery of the cargo wrapped in a single membrane derived from the invaginated lysosomal membrane. In S. cerevisiae, the vacuole is the lysosomal compartment.	12	0.0250791	0.582712	0.73092
GO:0045332	phospholipid translocation	BP	The movement of a phospholipid molecule from one leaflet of a membrane bilayer to the opposite leaflet.	38	0.00155189	0.582755	0.73092
GO:0031349	positive regulation of defense response	BP	Any process that activates or increases the frequency, rate or extent of a defense response.	360	0.0118144	0.582942	0.731028
GO:0035107	appendage morphogenesis	BP	The process in which the anatomical structures of appendages are generated and organized. An appendage is an organ or part that is attached to the trunk of an organism, such as a limb or a branch.	77	-0.0362149	0.583462	0.73143
GO:0035108	limb morphogenesis	BP	The process in which the anatomical structures of a limb are generated and organized. A limb is a paired appendage of a tetrapod used for locomotion or grasping.	77	-0.0362149	0.583462	0.73143
GO:0035455	response to interferon-alpha	BP	Any process that results in a change in state or activity of a cell or an organism (in terms of movement, secretion, enzyme production, gene expression, etc.) as a result of an interferon-alpha stimulus. Interferon-alpha is a type I interferon.	17	0.00563754	0.583681	0.731579
GO:2001056	positive regulation of cysteine-type endopeptidase activity	BP	NA	102	0.0157083	0.584359	0.732304
GO:0034248	regulation of amide metabolic process	BP	Any process that modulates the frequency, rate or extent of the chemical reactions and pathways involving amides.	407	0.0157097	0.584829	0.732766
GO:0004953	icosanoid receptor activity	MF	Combining with an icosanoid to initiate a change in cell activity.	11	-0.0515124	0.585011	0.732869
GO:0043923	positive regulation by host of viral transcription	BP	Any process in which a host organism activates or increases the frequency, rate or extent of viral transcription, the synthesis of either RNA on a template of DNA or DNA on a template of RNA.	16	0.0144779	0.585251	0.733026
GO:0002327	immature B cell differentiation	BP	The process in which a precursor cell type acquires the specialized features of an immature B cell.	10	0.0267722	0.585337	0.733026
GO:0002285	lymphocyte activation involved in immune response	BP	A change in morphology and behavior of a lymphocyte resulting from exposure to a specific antigen, mitogen, cytokine, chemokine, cellular ligand, or soluble factor, leading to the initiation or perpetuation of an immune response.	170	0.0217661	0.585456	0.733049
GO:0046677	response to antibiotic	BP	Any process that results in a change in state or activity of a cell or an organism (in terms of movement, secretion, enzyme production, gene expression, etc.) as a result of an antibiotic stimulus. An antibiotic is a chemical substance produced by a microorganism which has the capacity to inhibit the growth of or to kill other microorganisms.	33	0.00413519	0.585796	0.733126
GO:0006968	cellular defense response	BP	A defense response that is mediated by cells.	40	0.0460964	0.585812	0.733126
GO:0001848	complement binding	MF	Binding to a component or product of the complement cascade.	14	-0.0386225	0.585818	0.733126
GO:0042753	positive regulation of circadian rhythm	BP	Any process that activates or increases the frequency, rate or extent of a circadian rhythm behavior.	10	0.0248262	0.586315	0.733621
GO:0034644	cellular response to UV	BP	Any process that results in a change in state or activity of a cell (in terms of movement, secretion, enzyme production, gene expression, etc.) as a result of an ultraviolet radiation (UV light) stimulus. Ultraviolet radiation is electromagnetic radiation with a wavelength in the range of 10 to 380 nanometers.	79	0.00584557	0.586448	0.733623
GO:0042626	ATPase-coupled transmembrane transporter activity	MF	Primary active transporter of a solute across a membrane, via the reaction: ATP + H2O = ADP + phosphate, to directly drive the transport of a substance across a membrane. The transport protein may be transiently phosphorylated (P-type transporters), or not (ABC-type transporters and other families of transporters). Primary active transport occurs up the solute's concentration gradient and is driven by a primary energy source.	65	-0.000202595	0.586516	0.733623
GO:0002700	regulation of production of molecular mediator of immune response	BP	Any process that modulates the frequency, rate, or extent of the production of molecular mediator of immune response.	150	0.0129737	0.587102	0.734229
GO:0031400	negative regulation of protein modification process	BP	Any process that stops, prevents, or reduces the frequency, rate or extent of the covalent alteration of one or more amino acid residues within a protein.	325	-0.0127374	0.587367	0.734403
GO:0033549	MAP kinase phosphatase activity	MF	Catalysis of the reaction: a phosphorylated MAP kinase + H2O = a MAP kinase + phosphate.	11	-0.0180113	0.587442	0.734403
GO:0005682	U5 snRNP	CC	A ribonucleoprotein complex that contains small nuclear RNA U5, a heptameric ring of Sm proteins, as well as several proteins that are unique to the U5 snRNP, most of which remain associated with the U5 snRNA both while the U5 snRNP is free or assembled into a series of spliceosomal complexes.	19	0.0224606	0.587843	0.734778
GO:0090305	nucleic acid phosphodiester bond hydrolysis	BP	The nucleic acid metabolic process in which the phosphodiester bonds between nucleotides are cleaved by hydrolysis.	20	0.0367611	0.588414	0.735367
GO:0009158	ribonucleoside monophosphate catabolic process	BP	The chemical reactions and pathways resulting in the breakdown of a ribonucleoside monophosphate, a compound consisting of a nucleobase linked to a ribose sugar esterified with phosphate on the sugar.	10	-0.00730623	0.589151	0.736162
GO:0009408	response to heat	BP	Any process that results in a change in state or activity of a cell or an organism (in terms of movement, secretion, enzyme production, gene expression, etc.) as a result of a heat stimulus, a temperature stimulus above the optimal temperature for that organism.	72	0.00884831	0.589316	0.736242
GO:0006884	cell volume homeostasis	BP	Any process involved in maintaining the steady state of a cell's volume. The cell's volume refers to the three-dimensional space occupied by a cell.	21	-0.0461571	0.590041	0.737022
GO:0004888	transmembrane signaling receptor activity	MF	Combining with an extracellular or intracellular signal and transmitting the signal from one side of the membrane to the other to initiate a change in cell activity or state as part of signal transduction.	397	-0.0133284	0.590926	0.738
GO:0072698	protein localization to microtubule cytoskeleton	BP	A cellular protein localization process in which a protein is transported to, or maintained at, a location within the microtubule cytoskeleton.	50	0.0193186	0.591031	0.738006
GO:0005790	smooth endoplasmic reticulum	CC	The smooth endoplasmic reticulum (smooth ER or SER) has no ribosomes attached to it. The smooth ER is the recipient of the proteins synthesized in the rough ER. Those proteins to be exported are passed to the Golgi complex, the resident proteins are returned to the rough ER and the lysosomal proteins after phosphorylation of their mannose residues are passed to the lysosomes. Glycosylation of the glycoproteins also continues. The smooth ER is the site of synthesis of lipids, including the phospholipids. The membranes of the smooth ER also contain enzymes that catalyze a series of reactions to detoxify both lipid-soluble drugs and harmful products of metabolism. Large quantities of certain compounds such as phenobarbital cause an increase in the amount of the smooth ER.	18	0.00705157	0.591233	0.738132
GO:0050729	positive regulation of inflammatory response	BP	Any process that activates or increases the frequency, rate or extent of the inflammatory response.	105	-0.0234189	0.591697	0.738585
GO:0043632	modification-dependent macromolecule catabolic process	BP	The chemical reactions and pathways resulting in the breakdown of a macromolecule, initiated by covalent modification of the target molecule.	592	-0.00793644	0.592105	0.738968
GO:0006304	DNA modification	BP	The covalent alteration of one or more nucleotide sites in DNA, resulting in a change in its properties.	84	-0.016576	0.592318	0.739108
GO:0016796	exonuclease activity, active with either ribo- or deoxyribonucleic acids and producing 5'-phosphomonoesters	MF	Catalysis of the hydrolysis of ester linkages within nucleic acids by removing nucleotide residues from the 3' or 5' end to yield 5' phosphomonoesters.	56	0.0142998	0.593594	0.740574
GO:2000134	negative regulation of G1/S transition of mitotic cell cycle	BP	NA	58	-0.0191969	0.594076	0.74092
GO:0097284	hepatocyte apoptotic process	BP	Any apoptotic process in a hepatocyte, the main structural component of the liver.	17	-0.0364788	0.594097	0.74092
GO:0120036	plasma membrane bounded cell projection organization	BP	A process that is carried out at the cellular level which results in the assembly, arrangement of constituent parts, or disassembly of a plasma membrane bounded prolongation or process extending from a cell, e.g. a cilium or axon.	962	-0.0217876	0.594176	0.74092
GO:0070411	I-SMAD binding	MF	Binding to an inhibitory SMAD signaling protein.	14	-0.0153402	0.594473	0.741164
GO:0010498	proteasomal protein catabolic process	BP	The chemical reactions and pathways resulting in the breakdown of a protein or peptide by hydrolysis of its peptide bonds that is mediated by the proteasome.	467	-0.00952641	0.594605	0.741202
GO:0004550	nucleoside diphosphate kinase activity	MF	Catalysis of the reaction: ATP + nucleoside diphosphate = ADP + nucleoside triphosphate.	12	-0.0418224	0.594726	0.741227
GO:0097525	spliceosomal snRNP complex	CC	A small ribonucleoprotein complex involved in formation of the spliceosome.	64	0.0153236	0.594861	0.741268
GO:0060541	respiratory system development	BP	The progression of the respiratory system over time from its formation to its mature structure. The respiratory system carries out respiratory gaseous exchange.	112	-0.00116024	0.595195	0.741558
GO:0034142	toll-like receptor 4 signaling pathway	BP	The series of molecular signals initiated by a ligand binding to toll-like receptor 4.	41	-0.0350258	0.595417	0.741707
GO:0032570	response to progesterone	BP	Any process that results in a change in state or activity of a cell or an organism (in terms of movement, secretion, enzyme production, gene expression, etc.) as a result of a progesterone stimulus.	25	-0.0077009	0.595708	0.741788
GO:0000289	nuclear-transcribed mRNA poly(A) tail shortening	BP	Shortening of the poly(A) tail of a nuclear-transcribed mRNA from full length to an oligo(A) length.	33	0.0373372	0.595759	0.741788
GO:0032924	activin receptor signaling pathway	BP	The series of molecular signals initiated by an extracellular ligand binding to an activin receptor on the surface of a target cell, and ending with the regulation of a downstream cellular process, e.g. transcription.	24	0.00979713	0.595786	0.741788
GO:0090050	positive regulation of cell migration involved in sprouting angiogenesis	BP	Any process that increases the frequency, rate or extent of cell migration involved in sprouting angiogenesis. Cell migration involved in sprouting angiogenesis is the orderly movement of endothelial cells into the extracellular matrix in order to form new blood vessels contributing to the process of sprouting angiogenesis.	12	0.0465921	0.596023	0.741956
GO:0061462	protein localization to lysosome	BP	A process in which a protein is transported to, or maintained in, a location within a lysosome.	51	0.00839046	0.596387	0.742283
GO:0016706	2-oxoglutarate-dependent dioxygenase activity	MF	Catalysis of the reaction: A + 2-oxoglutarate + O2 = B + succinate + CO2. This is an oxidation-reduction (redox) reaction in which hydrogen or electrons are transferred from 2-oxoglutarate and one other donor, and one atom of oxygen is incorporated into each donor.	50	-0.000478339	0.596906	0.742689
GO:0002286	T cell activation involved in immune response	BP	The change in morphology and behavior of a mature or immature T cell resulting from exposure to a mitogen, cytokine, chemokine, cellular ligand, or an antigen for which it is specific, leading to the initiation or perpetuation of an immune response.	90	0.000810892	0.596916	0.742689
GO:0071346	cellular response to type II interferon	BP	Any process that results in a change in state or activity of a cell (in terms of movement, secretion, enzyme production, gene expression, etc.) as a result of an interferon-gamma stimulus. Interferon gamma is the only member of the type II interferon found so far.	80	-0.00830823	0.597091	0.74278
GO:0009130	pyrimidine nucleoside monophosphate biosynthetic process	BP	The chemical reactions and pathways resulting in the formation of pyrimidine nucleoside monophosphate, a compound consisting of a pyrimidine base linked to a ribose or deoxyribose sugar esterified with phosphate on the sugar.	14	0.0175851	0.59767	0.74323
GO:0005740	mitochondrial envelope	CC	The double lipid bilayer enclosing the mitochondrion and separating its contents from the cell cytoplasm; includes the intermembrane space.	701	-0.0196235	0.597756	0.74323
GO:0019217	regulation of fatty acid metabolic process	BP	Any process that modulates the frequency, rate or extent of the chemical reactions and pathways involving fatty acids.	58	-0.0131635	0.597829	0.74323
GO:0072009	nephron epithelium development	BP	The process whose specific outcome is the progression of the nephron epithelium over time, from its formation to the mature structure. An epithelium is a tissue that covers the internal or external surfaces of an anatomical structure. The nephron epithelium is a tissue that covers the surface of a nephron.	48	-0.0450148	0.59786	0.74323
GO:0000731	DNA synthesis involved in DNA repair	BP	Synthesis of DNA that proceeds from the broken 3' single-strand DNA end and uses the homologous intact duplex as the template.	32	0.0236826	0.598212	0.743422
GO:0005923	bicellular tight junction	CC	An occluding cell-cell junction that is composed of a branching network of sealing strands that completely encircles the apical end of each cell in an epithelial sheet; the outer leaflets of the two interacting plasma membranes are seen to be tightly apposed where sealing strands are present. Each sealing strand is composed of a long row of transmembrane adhesion proteins embedded in each of the two interacting plasma membranes.	70	-0.0480274	0.598253	0.743422
GO:0016358	dendrite development	BP	The process whose specific outcome is the progression of the dendrite over time, from its formation to the mature structure.	148	-0.029214	0.59832	0.743422
GO:0007041	lysosomal transport	BP	The directed movement of substances into, out of or within a lysosome.	116	-0.0188137	0.599188	0.744375
GO:0007288	sperm axoneme assembly	BP	The assembly and organization of the sperm flagellar axoneme, the bundle of microtubules and associated proteins that forms the core of the eukaryotic sperm flagellum, and is responsible for movement.	14	-0.0227848	0.599711	0.744814
GO:0061383	trabecula morphogenesis	BP	The process of shaping a trabecula in an organ. A trabecula is a small, often microscopic, tissue element in the form of a small beam, strut or rod, which generally has a mechanical function. Trabecula are usually but not necessarily, composed of dense collagenous tissue.	29	-0.033331	0.599749	0.744814
GO:0120033	negative regulation of plasma membrane bounded cell projection assembly	BP	Any process that stops, prevents or reduces the frequency, rate or extent of plasma membrane bounded cell projection assembly.	28	-0.0449286	0.599847	0.744814
GO:0098862	cluster of actin-based cell projections	CC	A cell part consisting of multiple, closely packed actin-based cell projections.	94	-0.0295341	0.600591	0.745611
GO:0005940	septin ring	CC	A tight ring-shaped structure that forms in the division plane at the site of cytokinesis; composed of members of the conserved family of filament-forming proteins called septins as well as septin-associated proteins. This type of septin structure is observed at the bud neck of budding fungal cells, at the site of cell division in animal cells, at the junction between the mother cell and a pseudohyphal projection, and also within hyphae of filamentous fungi at sites where a septum will form.	11	-0.0680944	0.60121	0.746126
GO:0031105	septin complex	CC	A protein complex containing septins. Typically, these complexes contain multiple septins and are oligomeric.	11	-0.0680944	0.60121	0.746126
GO:0052652	cyclic purine nucleotide metabolic process	BP	The chemical reactions and pathways involving a cyclic nucleotide, a nucleotide in which the phosphate group is in diester linkage to two positions on the sugar residue and the base is a purine.	17	-0.0411038	0.601408	0.746245
GO:0071005	U2-type precatalytic spliceosome	CC	A spliceosomal complex that is formed by the recruitment of the preassembled U4/U6.U5 tri-snRNP to the prespliceosome. Although all 5 snRNPs are present, the precatalytic spliceosome is catalytically inactive. The precatalytic spliceosome includes many proteins in addition to those found in the U1, U2 and U4/U6.U5 snRNPs.	50	0.0164687	0.601519	0.746255
GO:0071013	catalytic step 2 spliceosome	CC	A spliceosomal complex that contains three snRNPs, including U5, bound to a splicing intermediate in which the first catalytic cleavage of the 5' splice site has occurred. The precise subunit composition differs significantly from that of the catalytic step 1, or activated, spliceosome, and includes many proteins in addition to those found in the associated snRNPs.	90	0.0397542	0.602011	0.746739
GO:0030850	prostate gland development	BP	The process whose specific outcome is the progression of the prostate gland over time, from its formation to the mature structure. The prostate gland is a partly muscular, partly glandular body that is situated near the base of the mammalian male urethra and secretes an alkaline viscid fluid which is a major constituent of the ejaculatory fluid.	21	0.0560657	0.60257	0.747306
GO:0035308	negative regulation of protein dephosphorylation	BP	Any process the stops, prevents, or reduces the frequency, rate or extent of removal of phosphate groups from a protein.	25	-0.0302421	0.602834	0.747506
GO:0010971	positive regulation of G2/M transition of mitotic cell cycle	BP	Any signaling pathway that activates or increases the activity of a cell cycle cyclin-dependent protein kinase to modulate the switch from G2 phase to M phase of the mitotic cell cycle.	22	0.0408448	0.60294	0.747511
GO:0004527	exonuclease activity	MF	Catalysis of the hydrolysis of ester linkages within nucleic acids by removing nucleotide residues from the 3' or 5' end.	73	0.0118795	0.603106	0.747589
GO:0060544	regulation of necroptotic process	BP	Any process that modulates the rate, frequency or extent of a necroptotic process, a necrotic cell death process that results from the activation of endogenous cellular processes, such as signaling involving death domain receptors or Toll-like receptors.	25	0.00336661	0.603442	0.747668
GO:0005979	regulation of glycogen biosynthetic process	BP	Any process that modulates the frequency, rate or extent of the chemical reactions and pathways resulting in the formation of glycogen.	18	-0.00331432	0.603631	0.747668
GO:0010962	regulation of glucan biosynthetic process	BP	Any process that modulates the rate, frequency, or extent of glucan biosynthesis. Glucan biosynthetic processes are the chemical reactions and pathways resulting in the formation of glucans, polysaccharides consisting only of glucose residues.	18	-0.00331432	0.603631	0.747668
GO:0003300	cardiac muscle hypertrophy	BP	The enlargement or overgrowth of all or part of the heart muscle due to an increase in size of cardiac muscle cells without cell division.	50	-0.0294603	0.603681	0.747668
GO:0014897	striated muscle hypertrophy	BP	The enlargement or overgrowth of all or part of an organ due to an increase in size of muscle cells without cell division. In the case of striated muscle, this happens due to the additional synthesis of sarcomeric proteins and assembly of myofibrils.	50	-0.0294603	0.603681	0.747668
GO:0001649	osteoblast differentiation	BP	The process whereby a relatively unspecialized cell acquires the specialized features of an osteoblast, a mesodermal or neural crest cell that gives rise to bone.	139	-0.045679	0.60442	0.748457
GO:0015867	ATP transport	BP	The directed movement of ATP, adenosine triphosphate, into, out of or within a cell, or between cells, by means of some agent such as a transporter or pore.	13	-0.00454813	0.605052	0.749112
GO:0042752	regulation of circadian rhythm	BP	Any process that modulates the frequency, rate or extent of a circadian rhythm. A circadian rhythm is a biological process in an organism that recurs with a regularity of approximately 24 hours.	80	-0.00149502	0.605244	0.749223
GO:0035883	enteroendocrine cell differentiation	BP	The process in which a relatively unspecialized cell acquires specialized structural and/or functional features of an enteroendocrine cell. Enteroendocrine cells are hormonally active epithelial cells in the gut that constitute the diffuse neuroendocrine system.	19	0.0413797	0.606097	0.750128
GO:0016234	inclusion body	CC	A discrete intracellular part formed of aggregated molecules such as proteins or other biopolymers.	57	-0.0655129	0.60624	0.750128
GO:0016811	hydrolase activity, acting on carbon-nitrogen (but not peptide) bonds, in linear amides	MF	Catalysis of the hydrolysis of any non-peptide carbon-nitrogen bond in a linear amide.	57	-0.0203764	0.606283	0.750128
GO:0072078	nephron tubule morphogenesis	BP	The process in which the anatomical structures of a nephron tubule are generated and organized. A nephron tubule is an epithelial tube that is part of the nephron, the functional part of the kidney.	28	-0.0427983	0.606549	0.750246
GO:0035335	peptidyl-tyrosine dephosphorylation	BP	The removal of phosphoric residues from peptidyl-O-phospho-tyrosine to form peptidyl-tyrosine.	21	0.0423677	0.606584	0.750246
GO:0042254	ribosome biogenesis	BP	A cellular process that results in the biosynthesis of constituent macromolecules, assembly, and arrangement of constituent parts of ribosome subunits; includes transport to the sites of protein synthesis.	314	0.0481285	0.607088	0.750742
GO:0032204	regulation of telomere maintenance	BP	Any process that modulates the frequency, rate or extent of a process that affects and monitors the activity of telomeric proteins and the length of telomeric DNA.	102	0.0252505	0.607837	0.751484
GO:0007616	long-term memory	BP	The memory process that deals with the storage, retrieval and modification of information a long time (typically weeks, months or years) after receiving that information. This type of memory is typically dependent on gene transcription regulated by second messenger activation.	19	0.00144899	0.607894	0.751484
GO:0072655	establishment of protein localization to mitochondrion	BP	The directed movement of a protein to the mitochondrion or a part of the mitochondrion.	114	-0.00988504	0.608661	0.752298
GO:0046653	tetrahydrofolate metabolic process	BP	The chemical reactions and pathways involving tetrahydrofolate, 5,6,7,8-tetrahydrofolic acid, a folate derivative bearing additional hydrogens on the pterin group.	15	0.0675521	0.608856	0.752298
GO:0070286	axonemal dynein complex assembly	BP	The aggregation, arrangement and bonding together of a set of components to form an axonemal dynein complex, a dynein complex found in eukaryotic cilia and flagella, in which the motor domain heads interact with adjacent microtubules to generate a sliding force which is converted to a bending motion.	13	0.00227467	0.608861	0.752298
GO:0042634	regulation of hair cycle	BP	Any process that modulates the frequency, rate or extent of the cyclical phases of growth (anagen), regression (catagen), quiescence (telogen), and shedding (exogen) in the life of a hair.	11	0.0228397	0.609117	0.752488
GO:0051546	keratinocyte migration	BP	The directed movement of a keratinocyte, epidermal cells which synthesize keratin, from one site to another.	12	-0.0240159	0.609564	0.752864
GO:0007492	endoderm development	BP	The process whose specific outcome is the progression of the endoderm over time, from its formation to the mature structure. The endoderm is the innermost germ layer that develops into the gastrointestinal tract, the lungs and associated tissues.	43	-0.0400552	0.609668	0.752864
GO:0006488	dolichol-linked oligosaccharide biosynthetic process	BP	The chemical reactions and pathways resulting in the formation of dolichol-linked oligosaccharide, usually by a stepwise addition of glycosyl chains to endoplasmic reticulum membrane-bound dolichol-P.	20	0.0231255	0.609731	0.752864
GO:0006144	purine nucleobase metabolic process	BP	The chemical reactions and pathways involving purine nucleobases, one of the two classes of nitrogen-containing ring compounds found in DNA and RNA, which include adenine and guanine.	16	-0.0758949	0.609866	0.752885
GO:0016504	peptidase activator activity	MF	Binds to and increases the activity of a peptidase.	46	-0.0410973	0.609955	0.752885
GO:0072576	liver morphogenesis	BP	The process in which the anatomical structures of the liver are generated and organized.	16	0.00597308	0.61026	0.753136
GO:0045599	negative regulation of fat cell differentiation	BP	Any process that stops, prevents, or reduces the frequency, rate or extent of adipocyte differentiation.	33	-0.034439	0.610874	0.753765
GO:0015932	nucleobase-containing compound transmembrane transporter activity	MF	Enables the transfer of nucleobases, nucleosides, nucleotides and nucleic acids from one side of a membrane to the other.	44	-0.00724629	0.611162	0.753978
GO:0042326	negative regulation of phosphorylation	BP	Any process that stops, prevents or decreases the rate of addition of phosphate groups to a molecule.	229	-0.0233765	0.611301	0.753978
GO:0000166	nucleotide binding	MF	Binding to a nucleotide, any compound consisting of a nucleoside that is esterified with (ortho)phosphate or an oligophosphate at any hydroxyl group on the ribose or deoxyribose.	1639	-0.00245404	0.611356	0.753978
GO:0015291	secondary active transmembrane transporter activity	MF	Enables the transfer of a solute from one side of a membrane to the other, up its concentration gradient. The transporter binds the solute and undergoes a series of conformational changes. Transport works equally well in either direction and is driven by a chemiosmotic source of energy, not direct ATP coupling. Secondary active transporters include symporters and antiporters.	156	-0.0429338	0.611753	0.754341
GO:0070169	positive regulation of biomineral tissue development	BP	Any process that activates or increases the frequency, rate or extent of biomineral tissue development, the formation of hard tissues that consist mainly of inorganic compounds.	30	-0.0617841	0.611884	0.754374
GO:1990062	RPAP3/R2TP/prefoldin-like complex	CC	NA	12	-0.0205673	0.61222	0.754662
GO:0010998	regulation of translational initiation by eIF2 alpha phosphorylation	BP	Any process that modulates the frequency, rate or extent of translation initiation in response to stress by the phosphorylation of eIF2 alpha.	10	-0.0225825	0.612511	0.754723
GO:0034764	positive regulation of transmembrane transport	BP	Any process that activates or increases the frequency, rate or extent of the directed movement of a solute from one side of a membrane to the other.	119	-0.0148137	0.612526	0.754723
GO:0035591	signaling adaptor activity	MF	The binding activity of a molecule that brings together two or more molecules in a signaling pathway, permitting those molecules to function in a coordinated way. Adaptor molecules themselves do not have catalytic activity.	82	0.0219599	0.61258	0.754723
GO:0046324	regulation of glucose import	BP	Any process that modulates the frequency, rate or extent of the import of the hexose monosaccharide glucose into a cell or organelle.	39	0.000426942	0.612784	0.754848
GO:0070585	protein localization to mitochondrion	BP	A process in which a protein is transported to, or maintained in, a location within the mitochondrion.	120	-0.0167037	0.613268	0.755316
GO:0090263	positive regulation of canonical Wnt signaling pathway	BP	Any process that increases the rate, frequency, or extent of the Wnt signaling pathway through beta-catenin, the series of molecular signals initiated by binding of a Wnt protein to a frizzled family receptor on the surface of the target cell, followed by propagation of the signal via beta-catenin, and ending with a change in transcription of target genes.	73	-0.0260592	0.613659	0.75567
GO:1902911	protein kinase complex	CC	NA	123	0.0299875	0.613917	0.75586
GO:0051053	negative regulation of DNA metabolic process	BP	Any process that stops, prevents, or reduces the frequency, rate or extent of the chemical reactions and pathways involving DNA.	114	0.0378398	0.614188	0.756066
GO:0048193	Golgi vesicle transport	BP	The directed movement of substances into, out of or within the Golgi apparatus, mediated by vesicles.	264	-0.00415594	0.61434	0.756127
GO:2000671	regulation of motor neuron apoptotic process	BP	NA	10	0.0497273	0.614654	0.756275
GO:0010569	regulation of double-strand break repair via homologous recombination	BP	Any process that modulates the frequency, rate or extent of the error-free repair of a double-strand break in DNA in which the broken DNA molecule is repaired using homologous sequences.	64	0.0323547	0.614807	0.756275
GO:0005198	structural molecule activity	MF	The action of a molecule that contributes to the structural integrity of a complex.	429	-0.00905011	0.614936	0.756275
GO:0046460	neutral lipid biosynthetic process	BP	The chemical reactions and pathways resulting in the formation of neutral lipids, lipids only soluble in solvents of very low polarity.	36	-0.0196876	0.614978	0.756275
GO:0046463	acylglycerol biosynthetic process	BP	The chemical reactions and pathways resulting in the formation of acylglycerol, any mono-, di- or triester of glycerol with (one or more) fatty acids.	36	-0.0196876	0.614978	0.756275
GO:0001890	placenta development	BP	The process whose specific outcome is the progression of the placenta over time, from its formation to the mature structure. The placenta is an organ of metabolic interchange between fetus and mother, partly of embryonic origin and partly of maternal origin.	93	-0.0129751	0.615278	0.756517
GO:0043558	regulation of translational initiation in response to stress	BP	Any process that modulates the frequency, rate or extent of translation initiation, as a result of a stimulus indicating the organism is under stress.	14	-0.0177701	0.615983	0.757256
GO:0021602	cranial nerve morphogenesis	BP	The process in which the anatomical structure of the cranial nerves are generated and organized. The cranial nerves are composed of twelve pairs of nerves that emanate from the nervous tissue of the hindbrain. These nerves are sensory, motor, or mixed in nature, and provide the motor and general sensory innervation of the head, neck and viscera. They mediate vision, hearing, olfaction and taste and carry the parasympathetic innervation of the autonomic ganglia that control visceral functions.	14	-0.0211082	0.616193	0.757387
GO:0070603	SWI/SNF superfamily-type complex	CC	A protein complex that contains an ortholog of the Saccharomyces ATPase Swi2/Snf2 as one of the catalytic subunit components (ATPase) and mediates assembly of nucleosomes, changes to the spacing or structure of nucleosomes, or some combination of those activities in a manner that requires ATP.	86	0.00482808	0.616373	0.757432
GO:0046928	regulation of neurotransmitter secretion	BP	Any process that modulates the frequency, rate or extent of the regulated release of a neurotransmitter from a cell.	49	-0.0428139	0.616438	0.757432
GO:0010575	positive regulation of vascular endothelial growth factor production	BP	Any process that increases or activates the frequency, rate, or extent of production of vascular endothelial growth factor.	19	-0.0079324	0.616609	0.757516
GO:0042790	nucleolar large rRNA transcription by RNA polymerase I	BP	The synthesis of the large ribosomal RNA (rRNA) transcript which encodes several rRNAs, e.g. in mammals 28S, 18S and 5.8S, from a nuclear DNA template transcribed by RNA polymerase I.	21	-0.0210098	0.616915	0.757644
GO:0030670	phagocytic vesicle membrane	CC	The lipid bilayer surrounding a phagocytic vesicle.	69	-0.0217005	0.617006	0.757644
GO:1904749	regulation of protein localization to nucleolus	BP	NA	10	0.007689	0.61712	0.757644
GO:0001911	negative regulation of leukocyte mediated cytotoxicity	BP	Any process that stops, prevents, or reduces the rate of leukocyte mediated cytotoxicity.	24	0.0464495	0.617128	0.757644
GO:1901265	nucleoside phosphate binding	MF	NA	1640	-0.0022163	0.617324	0.757717
GO:0120034	positive regulation of plasma membrane bounded cell projection assembly	BP	Any process that activates or increases the frequency, rate or extent of plasma membrane bounded cell projection assembly.	84	0.00207514	0.617396	0.757717
GO:0043394	proteoglycan binding	MF	Binding to a proteoglycan, any glycoprotein in which the carbohydrate units are glycosaminoglycans.	18	-0.0319018	0.617685	0.757945
GO:0098599	palmitoyl hydrolase activity	MF	Catalysis of a hydrolase reaction that removes a palmitoyl moiety from some substrate.	11	-0.0226484	0.618729	0.758971
GO:0098734	macromolecule depalmitoylation	BP	The removal of palymitoyl groups from a macromolecule.	11	-0.0226484	0.618729	0.758971
GO:0060218	hematopoietic stem cell differentiation	BP	The process in which a relatively unspecialized cell acquires specialized features of a hematopoietic stem cell. A stem cell is a cell that retains the ability to divide and proliferate throughout life to provide progenitor cells that can differentiate into specialized cells.	32	-0.023333	0.619095	0.759293
GO:0005750	mitochondrial respiratory chain complex III	CC	A protein complex located in the mitochondrial inner membrane that forms part of the mitochondrial respiratory chain. Contains about 10 polypeptide subunits including four redox centers: cytochrome b/b6, cytochrome c1 and an 2Fe-2S cluster. Catalyzes the oxidation of ubiquinol by oxidized cytochrome c1.	13	0.0099959	0.619485	0.759516
GO:0045275	respiratory chain complex III	CC	A protein complex that transfers electrons from ubiquinol to cytochrome c and translocates two protons across a membrane. The complex contains a core structure of three catalytic subunits: cytochrome b, the Rieske iron sulfur protein (ISP), and cytochrome c1, which are arranged in an integral membrane-bound dimeric complex; additional subunits are present, and vary among different species.	13	0.0099959	0.619485	0.759516
GO:0021766	hippocampus development	BP	The progression of the hippocampus over time from its initial formation until its mature state.	59	0.013611	0.619634	0.759572
GO:1902115	regulation of organelle assembly	BP	NA	182	-0.00329232	0.619914	0.759787
GO:0032874	positive regulation of stress-activated MAPK cascade	BP	Any process that activates or increases the frequency, rate or extent of signal transduction mediated by the stress-activated MAPK cascade.	86	-0.00690723	0.620205	0.760016
GO:0106310	protein serine kinase activity	MF	Catalysis of the reactions: ATP + protein serine = ADP + protein serine phosphate.	288	0.0312717	0.620498	0.760247
GO:0006221	pyrimidine nucleotide biosynthetic process	BP	The chemical reactions and pathways resulting in the formation of a pyrimidine nucleotide, a compound consisting of nucleoside (a pyrimidine base linked to a deoxyribose or ribose sugar) esterified with a phosphate group at either the 3' or 5'-hydroxyl group of the sugar.	28	0.00341557	0.620893	0.760605
GO:0060491	regulation of cell projection assembly	BP	Any process that modulates the rate, frequency, or extent of cell projection assembly.	153	-0.0261101	0.621399	0.761097
GO:0097504	Gemini of coiled bodies	CC	Nuclear bodies frequently found near or associated with Cajal bodies (also called coiled bodies or CBs). Gemini of coiled bodies, or 'gems', are similar in size and shape to CBs, and often indistinguishable under the microscope. Unlike CBs, gems do not contain small nuclear ribonucleoproteins (snRNPs); they contain a protein called survivor of motor neurons (SMN) whose function relates to snRNP biogenesis. Gems are believed to assist CBs in snRNP biogenesis, and to play a role in the etiology of spinal muscular atrophy (SMA).	12	0.0306427	0.62228	0.762048
GO:0045686	negative regulation of glial cell differentiation	BP	Any process that stops, prevents, or reduces the frequency, rate or extent of glia cell differentiation.	13	-0.0634781	0.622777	0.762528
GO:0043374	CD8-positive, alpha-beta T cell differentiation	BP	The process in which a relatively unspecialized T cell acquires specialized features of a mature CD8-positive, alpha-beta T cell.	14	-0.0231841	0.623232	0.762876
GO:0006606	protein import into nucleus	BP	The directed movement of a protein from the cytoplasm to the nucleus.	131	0.0368949	0.623269	0.762876
GO:0050855	regulation of B cell receptor signaling pathway	BP	Any process that modulates the frequency, rate or extent of signaling pathways initiated by the cross-linking of an antigen receptor on a B cell.	20	0.00129091	0.623668	0.763163
GO:0070160	tight junction	CC	A cell-cell junction that seals cells together in an epithelium in a way that prevents even small molecules from leaking from one side of the sheet to the other.	73	-0.0452405	0.623713	0.763163
GO:0003755	peptidyl-prolyl cis-trans isomerase activity	MF	Catalysis of the reaction: peptidyl-proline (omega=180) = peptidyl-proline (omega=0).	28	0.00797289	0.623972	0.763352
GO:0045017	glycerolipid biosynthetic process	BP	The chemical reactions and pathways resulting in the formation of glycerolipids, any lipid with a glycerol backbone.	198	-0.00343941	0.624206	0.763511
GO:1900407	regulation of cellular response to oxidative stress	BP	NA	19	0.0258673	0.62494	0.764169
GO:0046915	transition metal ion transmembrane transporter activity	MF	Enables the transfer of transition metal ions from one side of a membrane to the other. A transition metal is an element whose atom has an incomplete d-subshell of extranuclear electrons, or which gives rise to a cation or cations with an incomplete d-subshell. Transition metals often have more than one valency state. Biologically relevant transition metals include vanadium, manganese, iron, copper, cobalt, nickel, molybdenum and silver.	34	0.00587913	0.624953	0.764169
GO:0008535	respiratory chain complex IV assembly	BP	The aggregation, arrangement and bonding together of a set of components to form respiratory chain complex IV (also known as cytochrome c oxidase), the terminal member of the respiratory chain of the mitochondrion and some aerobic bacteria. Cytochrome c oxidases are multi-subunit enzymes containing from 13 subunits in the mammalian mitochondrial form to 3-4 subunits in the bacterial forms.	30	0.025669	0.625235	0.764327
GO:0031966	mitochondrial membrane	CC	Either of the lipid bilayers that surround the mitochondrion and form the mitochondrial envelope.	660	-0.0186052	0.625331	0.764327
GO:0008611	ether lipid biosynthetic process	BP	The chemical reactions and pathways resulting in the formation of ether lipids, lipids that contain (normally) one lipid alcohol in ether linkage to one of the carbon atoms (normally C-1) of glycerol.	11	-0.0126203	0.625501	0.764327
GO:0046504	glycerol ether biosynthetic process	BP	The chemical reactions and pathways resulting in the formation of glycerol ethers, any anhydride formed between two organic hydroxy compounds, one of which is glycerol.	11	-0.0126203	0.625501	0.764327
GO:0051450	myoblast proliferation	BP	The multiplication or reproduction of myoblasts, resulting in the expansion of a myoblast cell population. A myoblast is a mononucleate cell type that, by fusion with other myoblasts, gives rise to the myotubes that eventually develop into skeletal muscle fibers.	14	-0.0369549	0.625929	0.764722
GO:0021895	cerebral cortex neuron differentiation	BP	The process in which a relatively unspecialized cell acquires specialized features of a neuron residing in the cerebral cortex.	10	-0.0335186	0.626127	0.764836
GO:0061695	transferase complex, transferring phosphorus-containing groups	CC	A transferase complex capable of catalysis of the transfer of a phosphorus-containing group from one compound (donor) to another (acceptor).	257	0.00708831	0.626428	0.764978
GO:0002475	antigen processing and presentation via MHC class Ib	BP	The process in which an antigen-presenting cell expresses antigen (peptide or lipid) on its cell surface in association with an MHC class Ib protein complex. Class Ib here refers to non-classical class I molecules, such as those of the CD1 or HLA-E gene families.	16	0.0172683	0.626453	0.764978
GO:2000209	regulation of anoikis	BP	NA	19	0.0151355	0.627335	0.765928
GO:0042304	regulation of fatty acid biosynthetic process	BP	Any process that modulates the frequency, rate or extent of the chemical reactions and pathways resulting in the formation of fatty acids, any of the aliphatic monocarboxylic acids that can be liberated by hydrolysis from naturally occurring fats and oils.	31	0.0137312	0.627566	0.766005
GO:0051057	positive regulation of small GTPase mediated signal transduction	BP	Any process that activates or increases the frequency, rate or extent of small GTPase mediated signal transduction.	42	-0.00649289	0.627608	0.766005
GO:0032838	plasma membrane bounded cell projection cytoplasm	CC	All of the contents of a plasma membrane bounded cell projection, excluding the plasma membrane surrounding the projection.	141	0.0166286	0.628244	0.766547
GO:0042771	intrinsic apoptotic signaling pathway in response to DNA damage by p53 class mediator	BP	The series of molecular signals in which an intracellular signal is conveyed to trigger the apoptotic death of a cell. The pathway is induced by the cell cycle regulator phosphoprotein p53, or an equivalent protein, in response to the detection of DNA damage, and ends when the execution phase of apoptosis is triggered.	40	0.0349858	0.628262	0.766547
GO:1902946	protein localization to early endosome	BP	NA	10	-0.0267248	0.62961	0.768013
GO:0017075	syntaxin-1 binding	MF	Binding to a syntaxin-1 SNAP receptor.	11	0.0140146	0.62972	0.768013
GO:0016571	histone methylation	BP	The modification of histones by addition of methyl groups.	34	-0.0131239	0.629911	0.768013
GO:0051648	vesicle localization	BP	Any process in which a vesicle or vesicles are transported to, and/or maintained in, a specific location.	174	-0.0142101	0.629955	0.768013
GO:0009798	axis specification	BP	The establishment, maintenance and elaboration of a pattern along a line or around a point.	44	0.0192836	0.630049	0.768013
GO:1901981	phosphatidylinositol phosphate binding	MF	NA	133	-0.0127948	0.630094	0.768013
GO:0002443	leukocyte mediated immunity	BP	Any process involved in the carrying out of an immune response by a leukocyte.	364	0.0370633	0.630235	0.768056
GO:0015296	monoatomic anion:monoatomic cation symporter activity	MF	Enables the transfer of a solute or solutes from one side of a membrane to the other according to the reaction: anion(out) + cation(out) = anion(in) + cation(in).	12	-0.0754148	0.630681	0.768471
GO:0010628	positive regulation of gene expression	BP	Any process that increases the frequency, rate or extent of gene expression. Gene expression is the process in which a gene's coding sequence is converted into a mature gene product (protein or RNA).	804	-0.00268414	0.630964	0.76859
GO:0034311	diol metabolic process	BP	The chemical reactions and pathways involving a diol, a compound that contains two hydroxy groups, generally assumed to be, but not necessarily, alcoholic.	19	0.00575946	0.630989	0.76859
GO:0006283	transcription-coupled nucleotide-excision repair	BP	The nucleotide-excision repair process that carries out preferential repair of DNA lesions on the actively transcribed strand of the DNA duplex. In addition, the transcription-coupled nucleotide-excision repair pathway is required for the recognition and repair of a small subset of lesions that are not recognized by the global genome nucleotide excision repair pathway.	10	-0.0470971	0.631242	0.768683
GO:0045738	negative regulation of DNA repair	BP	Any process that stops, prevents, or reduces the frequency, rate or extent of DNA repair.	31	0.0434747	0.631275	0.768683
GO:0031526	brush border membrane	CC	The portion of the plasma membrane surrounding the brush border.	31	-0.0516022	0.63194	0.769364
GO:0042403	thyroid hormone metabolic process	BP	The chemical reactions and pathways involving any of the compounds secreted by the thyroid gland, largely thyroxine and triiodothyronine.	11	0.000289531	0.632219	0.769573
GO:0046634	regulation of alpha-beta T cell activation	BP	Any process that modulates the frequency, rate or extent of alpha-beta T cell activation.	94	-0.00241364	0.632335	0.769573
GO:0048255	mRNA stabilization	BP	Prevention of degradation of mRNA molecules. In the absence of compensating changes in other processes, the slowing of mRNA degradation can result in an overall increase in the population of active mRNA molecules.	46	-0.0455598	0.632428	0.769573
GO:0006626	protein targeting to mitochondrion	BP	The process of directing proteins towards and into the mitochondrion, usually mediated by mitochondrial proteins that recognize signals contained within the imported protein.	97	-0.00874306	0.632543	0.769585
GO:0015377	chloride:monoatomic cation symporter activity	MF	Enables the transfer of a solute or solutes from one side of a membrane to the other according to the reaction: cation(out) + Cl-(out) = cation(in) + Cl-(in).	10	-0.0890255	0.632863	0.769846
GO:0034695	response to prostaglandin E	BP	Any process that results in a change in state or activity of a cell or an organism (in terms of movement, secretion, enzyme production, gene expression, etc.) as a result of a prostagladin E stimulus.	13	-0.00989431	0.633613	0.770534
GO:0008270	zinc ion binding	MF	Binding to a zinc ion (Zn).	586	0.00738245	0.633639	0.770534
GO:1901096	regulation of autophagosome maturation	BP	NA	16	-0.0096147	0.633834	0.770642
GO:0051898	negative regulation of phosphatidylinositol 3-kinase/protein kinase B signal transduction	BP	Any process that stops, prevents, or reduces the frequency, rate or extent of phosphatidylinositol 3-kinase/protein kinase B signal transduction.	37	-0.000979952	0.635486	0.772492
GO:0006402	mRNA catabolic process	BP	The chemical reactions and pathways resulting in the breakdown of mRNA, messenger RNA, which is responsible for carrying the coded genetic 'message', transcribed from DNA, to sites of protein assembly at the ribosomes.	214	0.0147121	0.635625	0.772492
GO:0010863	positive regulation of phospholipase C activity	BP	Any process that increases the rate of phospholipase C activity.	24	-0.0309925	0.635721	0.772492
GO:0045292	mRNA cis splicing, via spliceosome	BP	The joining together, after removal of an intervening sequence composed of one or more introns, of two segments of the same RNA molecule via spliceosomal catalysis to produce an mRNA composed only of exon sequences that all came from the same primary transcript.	22	0.0185569	0.635923	0.772492
GO:0003171	atrioventricular valve development	BP	The progression of the atrioventricular valve over time, from its formation to the mature structure.	16	-0.00535211	0.636072	0.772492
GO:0003181	atrioventricular valve morphogenesis	BP	The process in which the structure of the atrioventricular valve is generated and organized.	16	-0.00535211	0.636072	0.772492
GO:1901679	nucleotide transmembrane transport	BP	NA	21	0.018934	0.636095	0.772492
GO:1990138	neuron projection extension	BP	NA	107	-0.0147177	0.636737	0.773143
GO:0007000	nucleolus organization	BP	A process that is carried out at the cellular level which results in the assembly, arrangement of constituent parts, or disassembly of the nucleolus.	16	0.0504629	0.636932	0.773251
GO:0004721	phosphoprotein phosphatase activity	MF	Catalysis of the reaction: a phosphoprotein + H2O = a protein + phosphate. Together with protein kinases, these enzymes control the state of phosphorylation of cellular proteins and thereby provide an important mechanism for regulating cellular activity.	128	-0.0135981	0.637443	0.77332
GO:0051338	regulation of transferase activity	BP	Any process that modulates the frequency, rate or extent of transferase activity, the catalysis of the transfer of a group, e.g. a methyl group, glycosyl group, acyl group, phosphorus-containing, or other groups, from one compound (generally regarded as the donor) to another compound (generally regarded as the acceptor). Transferase is the systematic name for any enzyme of EC class 2.	502	0.00376126	0.637564	0.77332
GO:0048787	presynaptic active zone membrane	CC	The membrane portion of the presynaptic active zone; it is the site where docking and fusion of synaptic vesicles occurs for the release of neurotransmitters.	14	-0.0195712	0.637621	0.77332
GO:0005068	transmembrane receptor protein tyrosine kinase adaptor activity	MF	The binding activity of a molecule that brings together a transmembrane receptor protein tyrosine kinase and one or more other molecules, permitting them to function in a coordinated way.	16	0.0023168	0.637635	0.77332
GO:0003299	muscle hypertrophy in response to stress	BP	The enlargement or overgrowth of all or part of a muscle organ or tissue due to an increase in the size of its muscle cells as a result of a disturbance in organismal or cellular homeostasis.	13	-0.0537091	0.637729	0.77332
GO:0014887	cardiac muscle adaptation	BP	The process in which cardiac muscle adapts, with consequent modifications to structural and/or functional phenotypes, in response to a stimulus. Stimuli include contractile activity, loading conditions, substrate supply, and environmental factors.	13	-0.0537091	0.637729	0.77332
GO:0014898	cardiac muscle hypertrophy in response to stress	BP	The physiological enlargement or overgrowth of all or part of the heart muscle due to an increase in size (not length) of individual cardiac muscle fibers, without cell division, as a result of a disturbance in organismal or cellular homeostasis.	13	-0.0537091	0.637729	0.77332
GO:0001223	transcription coactivator binding	MF	Binding to a transcription coactivator, a protein involved in positive regulation of transcription via protein-protein interactions with transcription factors and other proteins that positively regulate transcription. Transcription coactivators do not bind DNA directly, but rather mediate protein-protein interactions between activating transcription factors and the basal transcription machinery.	32	-0.0208988	0.637901	0.773332
GO:0032414	positive regulation of ion transmembrane transporter activity	BP	Any process that activates or increases the activity of an ion transporter.	45	-0.0204641	0.63805	0.773332
GO:0032729	positive regulation of type II interferon production	BP	Any process that activates or increases the frequency, rate, or extent of interferon-gamma production. Interferon-gamma is also known as type II interferon.	63	0.00301593	0.638057	0.773332
GO:0015868	purine ribonucleotide transport	BP	The directed movement of a purine ribonucleotide, any compound consisting of a purine ribonucleoside (a purine organic base attached to a ribose sugar) esterified with (ortho)phosphate, into, out of or within a cell.	24	-0.010336	0.638305	0.773505
GO:0000428	DNA-directed RNA polymerase complex	CC	A protein complex that possesses DNA-directed RNA polymerase activity.	97	0.0137583	0.638509	0.773623
GO:0008333	endosome to lysosome transport	BP	The directed movement of substances from endosomes to lysosomes.	63	-0.0200249	0.639058	0.77416
GO:0090151	establishment of protein localization to mitochondrial membrane	BP	The directed movement of a protein to a specific location in the mitochondrial membrane.	38	0.0513167	0.639524	0.774596
GO:0016773	phosphotransferase activity, alcohol group as acceptor	MF	Catalysis of the transfer of a phosphorus-containing group from one compound (donor) to an alcohol group (acceptor).	514	-0.000434399	0.640142	0.774895
GO:0039530	MDA-5 signaling pathway	BP	The series of molecular signals initiated by the binding of dsRNA from another organism to the cytoplasmic pattern recognition receptor (PRR) MDA-5 (also known as IFIH1). MDA-5 detects RNA synthesized during viral replication or shed by non-viral pathogens, and triggers a signaling pathway to protect the host against infection, for example by inducing the expression of cytokines.	10	-0.0222621	0.640143	0.774895
GO:0010827	regulation of glucose transmembrane transport	BP	Any process that modulates the frequency, rate or extent of glucose transport across a membrane. Glucose transport is the directed movement of the hexose monosaccharide glucose into, out of or within a cell, or between cells, by means of some agent such as a transporter or pore.	50	-0.00384293	0.64023	0.774895
GO:0072527	pyrimidine-containing compound metabolic process	BP	The chemical reactions and pathways involving a pyrimidine-containing compound, i.e. any compound that contains pyrimidine or a formal derivative thereof.	72	-0.00222664	0.640304	0.774895
GO:0009313	oligosaccharide catabolic process	BP	The chemical reactions and pathways resulting in the breakdown of oligosaccharides, molecules with between two and (about) 20 monosaccharide residues connected by glycosidic linkages.	12	-0.0174803	0.640546	0.774895
GO:0010944	negative regulation of transcription by competitive promoter binding	BP	Any process that stops, prevents, or reduces the frequency, rate or extent of DNA-dependent transcription using a mechanism that involves direct competition for interaction with a promoter binding site.	11	0.00159134	0.640548	0.774895
GO:1902373	negative regulation of mRNA catabolic process	BP	NA	53	-0.0391227	0.640591	0.774895
GO:0046514	ceramide catabolic process	BP	The chemical reactions and pathways resulting in the breakdown of ceramides, any N-acetylated sphingoid.	13	0.0128765	0.64062	0.774895
GO:0007254	JNK cascade	BP	An intracellular protein kinase cascade containing at least a JNK (a MAPK), a JNKK (a MAPKK) and a JUN3K (a MAP3K). The cascade can also contain an additional tier: the upstream MAP4K. The kinases in each tier phosphorylate and activate the kinases in the downstream tier to transmit a signal within a cell.	127	-0.0101414	0.641097	0.775344
GO:1901861	regulation of muscle tissue development	BP	NA	22	-0.000316128	0.641412	0.775597
GO:0033178	proton-transporting two-sector ATPase complex, catalytic domain	CC	A protein complex that forms part of a proton-transporting two-sector ATPase complex and catalyzes ATP hydrolysis or synthesis. The catalytic domain (F1, V1, or A1) comprises a hexameric catalytic core and a central stalk, and is peripherally associated with the membrane when the two-sector ATPase is assembled.	16	0.0324285	0.641558	0.775645
GO:0140299	small molecule sensor activity	MF	NA	26	-0.0232805	0.641734	0.775703
GO:0045920	negative regulation of exocytosis	BP	Any process that stops, prevents, or reduces the frequency, rate or extent of exocytosis.	27	0.00171891	0.641819	0.775703
GO:0045742	positive regulation of epidermal growth factor receptor signaling pathway	BP	Any process that activates or increases the frequency, rate or extent of epidermal growth factor receptor signaling pathway activity.	19	-0.0270433	0.642574	0.776358
GO:0009880	embryonic pattern specification	BP	The process that results in the patterns of cell differentiation that will arise in an embryo.	31	-0.0342925	0.642648	0.776358
GO:0004526	ribonuclease P activity	MF	Catalysis of the endonucleolytic cleavage of RNA, removing 5' extra nucleotides from tRNA precursor.	13	-0.0705379	0.642749	0.776358
GO:0002367	cytokine production involved in immune response	BP	The appearance of a cytokine due to biosynthesis or secretion following a cellular stimulus contributing to an immune response, resulting in an increase in its intracellular or extracellular levels.	98	-0.0062015	0.642785	0.776358
GO:1902992	negative regulation of amyloid precursor protein catabolic process	BP	NA	16	-0.0419612	0.64363	0.777249
GO:0032604	granulocyte macrophage colony-stimulating factor production	BP	The appearance of granulocyte macrophage colony-stimulating factor due to biosynthesis or secretion following a cellular stimulus, resulting in an increase in its intracellular or extracellular levels.	10	0.00189704	0.644078	0.777533
GO:0032645	regulation of granulocyte macrophage colony-stimulating factor production	BP	Any process that modulates the frequency, rate, or extent of granulocyte macrophage colony-stimulating factor production.	10	0.00189704	0.644078	0.777533
GO:0051954	positive regulation of amine transport	BP	Any process that activates, maintains or increases the frequency, rate or extent of the directed movement of amines into, out of or within a cell, or between cells, by means of some agent such as a transporter or pore.	18	-0.0133559	0.644646	0.777986
GO:0072525	pyridine-containing compound biosynthetic process	BP	The chemical reactions and pathways resulting in the formation of a pyridine-containing compound, i.e. any compound that contains pyridine or a formal derivative thereof.	22	0.00856037	0.644665	0.777986
GO:0050654	chondroitin sulfate proteoglycan metabolic process	BP	The chemical reactions and pathways involving chondroitin sulfate proteoglycan, any glycoprotein whose glycosaminoglycan units are chondroitin sulfate. Chondroitin sulfates are a group of 10-60 kDa glycosaminoglycans, widely distributed in cartilage and other mammalian connective tissues; the repeat units consist of beta-(1,4)-linked D-glucuronyl beta-(1,3)-N-acetyl-D-galactosamine sulfate.	24	-0.010116	0.644912	0.778155
GO:0009113	purine nucleobase biosynthetic process	BP	The chemical reactions and pathways resulting in the formation of purine nucleobases, one of the two classes of nitrogen-containing ring compounds found in DNA and RNA, which include adenine and guanine.	10	0.0157279	0.645206	0.77825
GO:0046831	regulation of RNA export from nucleus	BP	Any process that modulates the frequency, rate or extent of the directed movement of RNA from the nucleus to the cytoplasm.	13	0.015521	0.645236	0.77825
GO:0098698	postsynaptic specialization assembly	BP	The aggregation, arrangement and bonding together of a set of components to form a postsynaptic specialization, a region that lies adjacent to the cytoplasmic face of the postsynaptic membrane.	13	-0.0331524	0.64531	0.77825
GO:0042288	MHC class I protein binding	MF	Binding to a major histocompatibility complex class I molecule; a set of molecules displayed on cell surfaces that are responsible for lymphocyte recognition and antigen presentation.	19	-0.0270097	0.645526	0.778381
GO:0060390	regulation of SMAD protein signal transduction	BP	Any process that modulates the rate, frequency or extent of SMAD protein signal transduction.	28	-0.0115369	0.645929	0.778694
GO:0031338	regulation of vesicle fusion	BP	Any process that modulates the frequency, rate or extent of vesicle fusion.	13	-0.0557197	0.645998	0.778694
GO:0016530	metallochaperone activity	MF	Binding to and delivering metal ions to a target protein.	13	-0.0303525	0.646148	0.778745
GO:0060395	SMAD protein signal transduction	BP	An intracellular signal transduction pathway that starts with the activation of a SMAD protein, leading to the formation of a complex with co-SMADs, which translocates to the nucleus, where it regulates transcription of specific target genes.	48	-0.00378598	0.646494	0.778966
GO:0061659	ubiquitin-like protein ligase activity	MF	Catalysis of the transfer of a ubiquitin-like protein (ULP) to a substrate protein via the reaction X-ULP + S = X + S-ULP, where X is either an E2 or E3 enzyme, the X-ULP linkage is a thioester bond, and the S-ULP linkage is an isopeptide bond between the C-terminal glycine of ULP and the epsilon-amino group of lysine residues in the substrate.	280	0.0047649	0.646544	0.778966
GO:0045953	negative regulation of natural killer cell mediated cytotoxicity	BP	Any process that stops, prevents, or reduces the rate of natural killer mediated cytotoxicity.	18	-0.0035887	0.646777	0.779118
GO:0016363	nuclear matrix	CC	The dense fibrillar network lying on the inner side of the nuclear membrane.	113	0.00856496	0.646984	0.779239
GO:1902773	GTPase activator complex	CC	NA	11	-0.023102	0.647235	0.779413
GO:0034728	nucleosome organization	BP	A process that is carried out at the cellular level which results in the assembly, arrangement of constituent parts, or disassembly of one or more nucleosomes.	85	0.015148	0.647368	0.779445
GO:0001936	regulation of endothelial cell proliferation	BP	Any process that modulates the frequency, rate, or extent of endothelial cell proliferation.	70	-0.0222968	0.647478	0.779449
GO:1904872	regulation of telomerase RNA localization to Cajal body	BP	NA	18	-0.00890386	0.648997	0.781149
GO:0060575	intestinal epithelial cell differentiation	BP	The process in which a relatively unspecialized cell acquires specialized features of a columnar/cuboidal epithelial cell of the intestine.	14	0.0289083	0.649905	0.782113
GO:0006855	xenobiotic transmembrane transport	BP	The process in which a xenobiotic, a compound foreign to the organim exposed to it, is transported across a membrane. It may be synthesized by another organism (like ampicilin) or it can be a synthetic chemical.	11	-0.025804	0.650779	0.783035
GO:0009792	embryo development ending in birth or egg hatching	BP	The process whose specific outcome is the progression of an embryo over time, from zygote formation until the end of the embryonic life stage. The end of the embryonic life stage is organism-specific and may be somewhat arbitrary; for mammals it is usually considered to be birth, for insects the hatching of the first instar larva from the eggshell.	422	-0.00628241	0.651575	0.783864
GO:0007283	spermatogenesis	BP	The developmental process by which male germ line stem cells self renew or give rise to successive cell types resulting in the development of a spermatozoa.	304	-0.00203312	0.651821	0.784031
GO:0051139	metal cation:proton antiporter activity	MF	Enables the transfer of a solute or solutes from one side of a membrane to the other according to the reaction: metal ion(in) + H+(out) = metal ion(out) + H+(in).	14	-0.0855906	0.652705	0.784965
GO:0016180	snRNA processing	BP	Any process involved in the conversion of a primary small nuclear RNA (snRNA) transcript into a mature snRNA molecule. The primary function of snRNAs is processing pre-messenger RNA in the nucleus. They have also been shown to aid in the regulation of transcription factors (7SK RNA) or RNA polymerase II (B2 RNA), and maintaining the telomeres.	26	-0.0214586	0.653065	0.785269
GO:0097501	stress response to metal ion	BP	Any process that results in a change in state or activity of a cell or an organism (in terms of movement, secretion, enzyme production, gene expression, etc.) as a result of a disturbance in organismal or cellular homeostasis caused by a metal ion stimulus.	10	0.025687	0.65335	0.785482
GO:0030677	ribonuclease P complex	CC	A ribonucleoprotein complex that catalyzes cleavage of the leader sequence of precursor tRNAs (pre-tRNAs), generating the mature 5' end of tRNAs.	15	-0.0672625	0.653808	0.785904
GO:0002713	negative regulation of B cell mediated immunity	BP	Any process that stops, prevents, or reduces the frequency, rate, or extent of B cell mediated immunity.	13	-0.0223396	0.654475	0.786208
GO:0002890	negative regulation of immunoglobulin mediated immune response	BP	Any process that stops, prevents, or reduces the frequency, rate, or extent of an immunoglobulin mediated immune response.	13	-0.0223396	0.654475	0.786208
GO:0005759	mitochondrial matrix	CC	The gel-like material, with considerable fine structure, that lies in the matrix space, or lumen, of a mitochondrion. It contains the enzymes of the tricarboxylic acid cycle and, in some organisms, the enzymes concerned with fatty acid oxidation.	441	-0.0146153	0.654476	0.786208
GO:0007129	homologous chromosome pairing at meiosis	BP	The meiotic cell cycle process where side by side pairing and physical juxtaposition of homologous chromosomes is created during meiotic prophase. Homologous chromosome pairing begins when the chromosome arms begin to pair from the clustered telomeres and ends when synaptonemal complex or linear element assembly is complete.	22	0.0113943	0.654492	0.786208
GO:0051170	import into nucleus	BP	The directed movement of substances into the nucleus.	136	0.0347187	0.65475	0.786306
GO:0006369	termination of RNA polymerase II transcription	BP	A transcription termination process that completes the production of a primary RNA polymerase II transcript.	10	0.0382737	0.654888	0.786306
GO:0010171	body morphogenesis	BP	The process in which the anatomical structures of the soma are generated and organized.	31	-0.0392698	0.654896	0.786306
GO:0071636	positive regulation of transforming growth factor beta production	BP	Any process that activates or increases the frequency, rate, or extent of production of transforming growth factor-beta.	15	-0.0153194	0.65507	0.786309
GO:0097193	intrinsic apoptotic signaling pathway	BP	The series of molecular signals in which an intracellular signal is conveyed to trigger the apoptotic death of a cell. The pathway starts with reception of an intracellular signal (e.g. DNA damage, endoplasmic reticulum stress, oxidative stress etc.), and ends when the execution phase of apoptosis is triggered. The intrinsic apoptotic signaling pathway is crucially regulated by permeabilization of the mitochondrial outer membrane (MOMP).	259	-0.00489468	0.655114	0.786309
GO:0033673	negative regulation of kinase activity	BP	Any process that stops, prevents, or reduces the frequency, rate or extent of kinase activity, the catalysis of the transfer of a phosphate group, usually from ATP, to a substrate molecule.	138	-0.0136449	0.656051	0.787178
GO:0048609	multicellular organismal reproductive process	BP	The process, occurring above the cellular level, that is pertinent to the reproductive function of a multicellular organism. This includes the integrated processes at the level of tissues and organs.	463	0.00495088	0.656126	0.787178
GO:0000151	ubiquitin ligase complex	CC	A protein complex that includes a ubiquitin-protein ligase and enables ubiquitin protein ligase activity. The complex also contains other proteins that may confer substrate specificity on the complex.	279	0.0108167	0.656161	0.787178
GO:1904707	positive regulation of vascular associated smooth muscle cell proliferation	BP	NA	22	-0.00986131	0.656318	0.787237
GO:0016667	oxidoreductase activity, acting on a sulfur group of donors	MF	Catalysis of an oxidation-reduction (redox) reaction in which a sulfur-containing group acts as a hydrogen or electron donor and reduces a hydrogen or electron acceptor.	48	-0.0102464	0.65681	0.787697
GO:0090224	regulation of spindle organization	BP	Any process that modulates the rate, frequency or extent of the assembly, arrangement of constituent parts, or disassembly of the microtubule spindle.	40	0.006313	0.65704	0.787844
GO:0035035	histone acetyltransferase binding	MF	Binding to an histone acetyltransferase.	21	-0.00750992	0.657206	0.787914
GO:2001185	regulation of CD8-positive, alpha-beta T cell activation	BP	NA	19	0.0165406	0.657431	0.788051
GO:0009148	pyrimidine nucleoside triphosphate biosynthetic process	BP	The chemical reactions and pathways resulting in the formation of pyrimidine nucleoside triphosphate, a compound consisting of a pyrimidine base linked to a ribose or deoxyribose sugar esterified with triphosphate on the sugar.	16	0.0053147	0.657581	0.788051
GO:0048592	eye morphogenesis	BP	The process in which the anatomical structures of the eye are generated and organized.	72	0.000927991	0.657764	0.788051
GO:0045824	negative regulation of innate immune response	BP	Any process that stops, prevents, or reduces the frequency, rate or extent of the innate immune response.	77	-0.00891573	0.657783	0.788051
GO:0097067	cellular response to thyroid hormone stimulus	BP	A change in state or activity of a cell (in terms of movement, secretion, enzyme production, gene expression, etc.) as a result of a thyroid hormone stimulus.	14	-0.0635021	0.657927	0.788051
GO:0016469	proton-transporting two-sector ATPase complex	CC	A large protein complex that catalyzes the synthesis or hydrolysis of ATP by a rotational mechanism, coupled to the transport of protons across a membrane. The complex comprises a membrane sector (F0, V0, or A0) that carries out proton transport and a cytoplasmic compartment sector (F1, V1, or A1) that catalyzes ATP synthesis or hydrolysis. Two major types have been characterized: V-type ATPases couple ATP hydrolysis to the transport of protons across a concentration gradient, whereas F-type ATPases, also known as ATP synthases, normally run in the reverse direction to utilize energy from a proton concentration or electrochemical gradient to synthesize ATP. A third type, A-type ATPases have been found in archaea, and are closely related to eukaryotic V-type ATPases but are reversible.	43	-0.0199353	0.657968	0.788051
GO:2000737	negative regulation of stem cell differentiation	BP	NA	20	0.045661	0.658624	0.788666
GO:1903725	regulation of phospholipid metabolic process	BP	NA	21	0.002154	0.658733	0.788666
GO:0006465	signal peptide processing	BP	The proteolytic removal of a signal peptide from a protein during or after transport to a specific location in the cell.	13	0.0726512	0.658805	0.788666
GO:0008353	RNA polymerase II CTD heptapeptide repeat kinase activity	MF	Catalysis of the reaction: ATP + RNA polymerase II large subunit CTD heptapeptide repeat (consensus YSPTSPS) = ADP + H+ + phosphorylated RNA polymerase II.	10	0.0670965	0.659069	0.788828
GO:0010770	positive regulation of cell morphogenesis	BP	Any process that increases the frequency, rate or extent of cell morphogenesis contributing to cell differentiation. Cell morphogenesis involved in differentiation is the change in form (cell shape and size) that occurs when relatively unspecialized cells acquire specialized structural and/or functional features that characterize the cells, tissues, or organs of the mature organism or some other relatively stable phase of the organism's life history.	26	0.00098826	0.659156	0.788828
GO:0071359	cellular response to dsRNA	BP	Any process that results in a change in state or activity of a cell (in terms of movement, secretion, enzyme production, gene expression, etc.) as a result of a double-stranded RNA stimulus.	19	0.00976272	0.659587	0.789214
GO:0098656	monoatomic anion transmembrane transport	BP	The process in which a monoatomic anion is transported across a membrane. Monatomic anions (also called simple anions) are negatively charged ions consisting of exactly one atom.	70	-0.00295933	0.660269	0.789901
GO:0051861	glycolipid binding	MF	Binding to a glycolipid, any compound containing one or more monosaccharide residues bound by a glycosidic linkage to a hydrophobic group such as an acylglycerol, a sphingoid, a ceramide (N-acylsphingoid) or a prenyl phosphate.	20	-0.0270395	0.66063	0.790203
GO:0005452	solute:inorganic anion antiporter activity	MF	Enables the transfer of a solute or solutes from one side of a membrane to the other according to the reaction: inorganic anion(out) + solute(in) = inorganic anion (in) + solute(out).	16	-0.0377595	0.660829	0.790313
GO:0016540	protein autoprocessing	BP	Processing which a protein carries out itself. This involves actions such as the autolytic removal of residues to generate the mature form of the protein.	18	-0.0418733	0.661059	0.790458
GO:0035097	histone methyltransferase complex	CC	A multimeric complex that is able to catalyze the addition of methyl groups to histone proteins.	60	0.0255489	0.661192	0.790488
GO:0140115	export across plasma membrane	BP	NA	38	-0.0554654	0.66206	0.791396
GO:0015732	prostaglandin transport	BP	The directed movement of prostaglandins into, out of or within a cell, or between cells, by means of some agent such as a transporter or pore.	11	0.0188204	0.662259	0.791504
GO:0008033	tRNA processing	BP	The process in which a pre-tRNA molecule is converted to a mature tRNA, ready for addition of an aminoacyl group.	134	0.00760118	0.662575	0.791753
GO:0030330	DNA damage response, signal transduction by p53 class mediator	BP	A cascade of processes induced by the cell cycle regulator phosphoprotein p53, or an equivalent protein, in response to the detection of DNA damage.	60	0.0307098	0.662783	0.791871
GO:0016922	nuclear receptor binding	MF	Binding to a nuclear receptor protein. Nuclear receptor proteins are DNA-binding transcription factors which are regulated by binding to a ligand.	115	-0.0180319	0.663552	0.792609
GO:0042147	retrograde transport, endosome to Golgi	BP	The directed movement of membrane-bounded vesicles from endosomes back to the trans-Golgi network where they are recycled for further rounds of transport.	86	-0.00929892	0.663699	0.792609
GO:0010992	ubiquitin recycling	BP	Any process involved in the maintenance of an internal steady state of ubiquitin monomers and free ubiquitin chains at the level of the cell by recycling ubiquitin from proteasome-bound ubiquitinated intermediates.	11	-0.00566746	0.663768	0.792609
GO:0036294	cellular response to decreased oxygen levels	BP	Any process that results in a change in state or activity of a cell (in terms of movement, secretion, enzyme production, gene expression, etc.) as a result of a stimulus reflecting a decline in the level of oxygen.	101	-0.015181	0.663834	0.792609
GO:0017147	Wnt-protein binding	MF	Binding to a Wnt-protein, a secreted growth factor involved in signaling.	15	-0.0999686	0.663982	0.792656
GO:0070664	negative regulation of leukocyte proliferation	BP	Any process that stops, prevents, or reduces the frequency, rate or extent of leukocyte proliferation.	67	-0.00824435	0.664161	0.79274
GO:0050856	regulation of T cell receptor signaling pathway	BP	Any process that modulates the frequency, rate or extent of signaling pathways initiated by the cross-linking of an antigen receptor on a T cell.	44	0.00608992	0.664553	0.793078
GO:1901142	insulin metabolic process	BP	NA	10	0.0164325	0.664723	0.793128
GO:0032148	activation of protein kinase B activity	BP	Any process that initiates the activity of the inactive enzyme protein kinase B.	13	0.0174174	0.664984	0.793128
GO:0004653	polypeptide N-acetylgalactosaminyltransferase activity	MF	Catalysis of the reaction: UDP-N-acetyl-D-galactosamine + polypeptide = UDP + N-acetyl-D-galactosaminyl-polypeptide. This reaction is the modification of serine or threonine residues in polypeptide chains by the transfer of a N-acetylgalactose from UDP-N-acetylgalactose to the hydroxyl group of the amino acid; it is the first step in O-glycan biosynthesis.	10	0.0237993	0.665083	0.793128
GO:0031126	sno(s)RNA 3'-end processing	BP	Any process involved in forming the mature 3' end of a snoRNA family molecule, also referred to as an sRNA in Archaea.	11	-0.00875692	0.665224	0.793128
GO:0043628	regulatory ncRNA 3'-end processing	BP	Any process involved in forming the mature 3' end of a regulatory non-coding RNA molecule.	11	-0.00875692	0.665224	0.793128
GO:0090571	RNA polymerase II transcription repressor complex	CC	A protein complex, located in the nucleus, that possesses activity that prevents or downregulates transcription from a RNA polymerase II promoter.	13	-0.0068823	0.665291	0.793128
GO:0032009	early phagosome	CC	A membrane-bounded intracellular vesicle as initially formed upon the ingestion of particulate material by phagocytosis.	11	-0.0161342	0.665474	0.793128
GO:0110020	regulation of actomyosin structure organization	BP	Any process that modulates the frequency, rate or extent of the assembly, arrangement of constituent parts, or disassembly of cytoskeletal structures containing both actin and myosin or paramyosin.	71	-0.0169629	0.66554	0.793128
GO:0048701	embryonic cranial skeleton morphogenesis	BP	The process in which the anatomical structures of the cranial skeleton are generated and organized during the embryonic phase.	23	-0.0128696	0.665572	0.793128
GO:0002886	regulation of myeloid leukocyte mediated immunity	BP	Any process that modulates the frequency, rate, or extent of myeloid leukocyte mediated immunity.	51	-0.0400626	0.665888	0.793376
GO:0035633	maintenance of blood-brain barrier	BP	Maintaining the structure and function of the blood-brain barrier, thus ensuring specific regulated transport of substances (e.g. macromolecules, small molecules, ions) into the brain, and out of the brain into the blood circulation.	23	-0.0343308	0.666068	0.79346
GO:0098935	dendritic transport	BP	The directed movement of organelles or molecules along microtubules in dendrites.	10	0.0439142	0.666519	0.793869
GO:0019933	cAMP-mediated signaling	BP	Any intracellular signal transduction in which the signal is passed on within the cell via cyclic AMP (cAMP). Includes production of cAMP, and downstream effectors that further transmit the signal within the cell.	21	-0.043453	0.666829	0.794108
GO:1902004	positive regulation of amyloid-beta formation	BP	NA	16	-0.0100451	0.667271	0.794505
GO:0048639	positive regulation of developmental growth	BP	Any process that activates, maintains or increases the rate of developmental growth.	84	0.0121251	0.667671	0.794852
GO:0002823	negative regulation of adaptive immune response based on somatic recombination of immune receptors built from immunoglobulin superfamily domains	BP	Any process that stops, prevents, or reduces the frequency, rate, or extent of an adaptive immune response based on somatic recombination of immune receptors built from immunoglobulin superfamily domains. An example of this process is found in the Gnathostomata.	48	0.0242721	0.667893	0.794987
GO:0002834	regulation of response to tumor cell	BP	Any process that modulates the frequency, rate, or extent of a response to tumor cell.	17	0.0057812	0.668172	0.795138
GO:0044344	cellular response to fibroblast growth factor stimulus	BP	Any process that results in a change in state or activity of a cell (in terms of movement, secretion, enzyme production, gene expression, etc.) as a result of an fibroblast growth factor stimulus.	45	0.0271969	0.668344	0.795138
GO:0006825	copper ion transport	BP	The directed movement of copper (Cu) ions into, out of or within a cell, or between cells, by means of some agent such as a transporter or pore.	14	0.00387205	0.668407	0.795138
GO:0016895	DNA exonuclease activity, producing 5'-phosphomonoesters	MF	Catalysis of the hydrolysis of ester linkages within deoxyribonucleic acids by removing nucleotide residues from the 3' or 5' end to yield 5' phosphomonoesters.	22	-0.0200671	0.668456	0.795138
GO:0002097	tRNA wobble base modification	BP	The process in which the nucleotide at position 34 in the anticodon of a tRNA is post-transcriptionally modified.	19	-0.0124279	0.668659	0.795251
GO:0060590	ATPase regulator activity	MF	Binds to and modulates the activity of an ATP hydrolysis activity.	43	-0.0150243	0.669095	0.79564
GO:0009593	detection of chemical stimulus	BP	The series of events in which a chemical stimulus is received by a cell and converted into a molecular signal.	34	-0.0258361	0.669567	0.796071
GO:0045736	negative regulation of cyclin-dependent protein serine/threonine kinase activity	BP	Any process that stops, prevents, or reduces the frequency, rate or extent of cyclin-dependent protein serine/threonine kinase activity.	18	-0.00935251	0.67029	0.796672
GO:1904030	negative regulation of cyclin-dependent protein kinase activity	BP	NA	18	-0.00935251	0.67029	0.796672
GO:0065007	biological regulation	BP	Any process that modulates a measurable attribute of any biological process, quality or function.	7651	-0.00560496	0.670543	0.796842
GO:0001673	male germ cell nucleus	CC	The nucleus of a male germ cell, a reproductive cell in males.	34	0.020745	0.670704	0.796904
GO:0002718	regulation of cytokine production involved in immune response	BP	Any process that modulates the frequency, rate, or extent of cytokine production that contributes to an immune response.	97	-0.00568237	0.671249	0.797421
GO:0030953	astral microtubule organization	BP	A process that is carried out at the cellular level which results in the assembly, arrangement of constituent parts, or disassembly of astral microtubules, any of the spindle microtubules that radiate in all directions from the spindle poles.	10	0.0340972	0.672014	0.798201
GO:0022858	alanine transmembrane transporter activity	MF	Enables the transfer of alanine from one side of a membrane to the other. Alanine is 2-aminopropanoic acid.	11	-0.0581961	0.672353	0.798474
GO:0050746	regulation of lipoprotein metabolic process	BP	Any process that modulates the frequency, rate or extent of the chemical reactions and pathways involving lipoproteins, any conjugated, water-soluble protein in which the nonprotein group consists of a lipid or lipids.	12	0.0342786	0.672623	0.798665
GO:0140535	intracellular protein-containing complex	CC	NA	817	0.00709506	0.672814	0.798678
GO:0140852	histone ubiquitin ligase activity	MF	NA	10	0.00183559	0.672853	0.798678
GO:0032755	positive regulation of interleukin-6 production	BP	Any process that activates or increases the frequency, rate, or extent of interleukin-6 production.	72	-0.00932321	0.67298	0.798699
GO:0043666	regulation of phosphoprotein phosphatase activity	BP	Any process that modulates the frequency, rate or extent of phosphoprotein phosphatase activity, the catalysis of the hydrolysis of phosphate from a phosphoprotein.	39	0.00255088	0.673307	0.798842
GO:0060479	lung cell differentiation	BP	The process in which relatively unspecialized cells, e.g. embryonic or regenerative cells, acquire specialized structural and/or functional features of a mature cell found in the lung. Differentiation includes the processes involved in commitment of a cell to a specific fate.	12	-0.00846486	0.673456	0.798842
GO:0060487	lung epithelial cell differentiation	BP	The process in which a relatively unspecialized cell acquires specialized features of an epithelial cell that contributes to the epithelium of the lung.	12	-0.00846486	0.673456	0.798842
GO:0016601	Rac protein signal transduction	BP	The series of molecular signals within the cell that are mediated by a member of the Rac family of proteins switching to a GTP-bound active state.	38	-0.00648804	0.673537	0.798842
GO:0051607	defense response to virus	BP	Reactions triggered in response to the presence of a virus that act to protect the cell or organism.	270	-0.00146808	0.674052	0.799129
GO:0140546	defense response to symbiont	BP	NA	270	-0.00146808	0.674052	0.799129
GO:1901385	regulation of voltage-gated calcium channel activity	BP	NA	16	-0.0186091	0.674108	0.799129
GO:0002837	regulation of immune response to tumor cell	BP	Any process that modulates the frequency, rate, or extent of an immune response to tumor cell.	16	0.00460343	0.674247	0.799164
GO:0036065	fucosylation	BP	The covalent attachment of a fucosyl group to an acceptor molecule.	11	0.0045079	0.675099	0.79986
GO:0001709	cell fate determination	BP	The cellular developmental process involved in cell fate commitment that occurs after cell fate specification, in which a cell is irreversibly committed to a cellular developmental fate which is heritable on cell division.	18	-0.0455857	0.675192	0.79986
GO:0007420	brain development	BP	The process whose specific outcome is the progression of the brain over time, from its formation to the mature structure. Brain development begins with patterning events in the neural tube and ends with the mature structure that is the center of thought and emotion. The brain is responsible for the coordination and control of bodily activities and the interpretation of information from the senses (sight, hearing, smell, etc.).	430	-0.0185936	0.675219	0.79986
GO:0030057	desmosome	CC	A cell-cell junction in which: on the cytoplasmic surface of each interacting plasma membrane is a dense plaque composed of a mixture of intracellular anchor proteins; a bundle of keratin intermediate filaments is attached to the surface of each plaque; transmembrane adhesion proteins of the cadherin family bind to the plaques and interact through their extracellular domains to hold the adjacent membranes together by a Ca2+-dependent mechanism.	14	-0.0241697	0.675393	0.79986
GO:0014888	striated muscle adaptation	BP	Any process in which striated muscle adapts, with consequent modifications to structural and/or functional phenotypes, in response to a stimulus. Stimuli include contractile activity, loading conditions, substrate supply, and environmental factors. These adaptive events occur in both muscle fibers and associated structures (motoneurons and capillaries), and they involve alterations in regulatory mechanisms, contractile properties and metabolic capacities.	19	-0.0555147	0.675669	0.79986
GO:0060396	growth hormone receptor signaling pathway	BP	The series of molecular signals generated as a consequence of growth hormone receptor binding to its physiological ligand.	18	-0.0122756	0.675691	0.79986
GO:0051893	regulation of focal adhesion assembly	BP	Any process that modulates the frequency, rate or extent of focal adhesion formation, the establishment and maturation of focal adhesions.	43	-0.0439845	0.67571	0.79986
GO:0090109	regulation of cell-substrate junction assembly	BP	Any process that modulates the rate, frequency, or extent of cell-substrate junction assembly. Cell-substrate junction assembly is the aggregation, arrangement and bonding together of a set of components to form a junction between a cell and its substrate.	43	-0.0439845	0.67571	0.79986
GO:0036260	RNA capping	BP	The sequence of enzymatic reactions by which a cap structure is added to the 5' end of nascent RNA polymerase transcripts. Examples of RNA capping include 7-methyl-G caps found on all RNA polymerase II transcripts and nucleotide-containing cofactor caps, such as NAD(H) or FAD, found on bacterial trancripts.	38	0.031375	0.676062	0.800147
GO:0051145	smooth muscle cell differentiation	BP	The process in which a relatively unspecialized cell acquires specialized features of a smooth muscle cell; smooth muscle lacks transverse striations in its constituent fibers and are almost always involuntary.	34	-0.0357546	0.676409	0.800249
GO:0009119	ribonucleoside metabolic process	BP	The chemical reactions and pathways involving any ribonucleoside, a nucleoside in which purine or pyrimidine base is linked to a ribose (beta-D-ribofuranose) molecule.	27	0.00392735	0.676424	0.800249
GO:0061008	hepaticobiliary system development	BP	The progression of the hepaticobiliary system over time, from its formation to the mature structure. The hepaticobiliary system is responsible for metabolic and catabolic processing of small molecules absorbed from the blood or gut, hormones and serum proteins, detoxification, storage of glycogen, triglycerides, metals and lipid soluble vitamins and excretion of bile. Included are the synthesis of albumin, blood coagulation factors, complement, and specific binding proteins.	89	0.0220792	0.676476	0.800249
GO:2000027	regulation of animal organ morphogenesis	BP	NA	55	-0.0341571	0.676856	0.800569
GO:0005742	mitochondrial outer membrane translocase complex	CC	A large complex of the mitochondrial outer membrane that mediates transport of proteins into all mitochondrial compartments.	21	0.055543	0.677596	0.801314
GO:0021799	cerebral cortex radially oriented cell migration	BP	The migration of cells in the developing cerebral cortex in which cells move from the ventricular and/or subventricular zone toward the surface of the brain.	23	-0.00434884	0.677894	0.801537
GO:0140056	organelle localization by membrane tethering	BP	NA	66	0.00412306	0.678298	0.801805
GO:0045125	bioactive lipid receptor activity	MF	Combining with a bioactive lipid and transmitting the signal across the membrane by activating an associated G-protein; promotes the exchange of GDP for GTP on the alpha subunit of a heterotrimeric G-protein complex. A bioactive lipid is a lipid for which changes in lipid levels result in functional consequences in a variety of cellular processes.	11	0.041609	0.678399	0.801805
GO:0048668	collateral sprouting	BP	The process in which outgrowths develop from the shafts of existing axons.	15	-0.0326513	0.67845	0.801805
GO:0150116	regulation of cell-substrate junction organization	BP	NA	48	-0.0401951	0.678561	0.801806
GO:0030127	COPII vesicle coat	CC	One of two multimeric complexes that forms a membrane vesicle coat. COPII is best characterized in S. cerevisiae, where the subunits are called Sar1p, Sec13p, Sec31p, Sec23p, and Sec24p. Vesicles with COPII coats are found associated with endoplasmic reticulum (ER) membranes at steady state.	16	0.0159849	0.678798	0.801956
GO:0009451	RNA modification	BP	The covalent alteration of one or more nucleotides within an RNA molecule to produce an RNA molecule with a sequence that differs from that coded genetically.	169	0.0171407	0.679721	0.802907
GO:0033004	negative regulation of mast cell activation	BP	Any process that stops, prevents, or reduces the frequency, rate, or extent of mast cell activation.	10	0.0460362	0.679822	0.802907
GO:0010669	epithelial structure maintenance	BP	A tissue homeostatic process required for the maintenance of epithelial structure.	15	0.0103714	0.68009	0.803013
GO:0070262	peptidyl-serine dephosphorylation	BP	The removal of phosphoric residues from peptidyl-O-phospho-L-serine to form peptidyl-serine.	14	0.0130649	0.68019	0.803013
GO:0045668	negative regulation of osteoblast differentiation	BP	Any process that stops, prevents, or reduces the frequency, rate or extent of osteoblast differentiation.	25	-0.0188807	0.680242	0.803013
GO:0006469	negative regulation of protein kinase activity	BP	Any process that stops, prevents, or reduces the frequency, rate or extent of protein kinase activity.	129	-0.0140267	0.680536	0.803081
GO:1903405	protein localization to nuclear body	BP	NA	12	0.0502358	0.680634	0.803081
GO:1904867	protein localization to Cajal body	BP	NA	12	0.0502358	0.680634	0.803081
GO:0060411	cardiac septum morphogenesis	BP	The process in which the anatomical structure of a cardiac septum is generated and organized. A cardiac septum is a partition that separates parts of the heart.	34	-0.0212625	0.680797	0.803081
GO:1902175	regulation of oxidative stress-induced intrinsic apoptotic signaling pathway	BP	NA	30	-0.0507288	0.680849	0.803081
GO:0042311	vasodilation	BP	An increase in the internal diameter of blood vessels, especially arterioles or capillaries, due to relaxation of smooth muscle cells that line the vessels, and usually resulting in a decrease in blood pressure.	23	0.0188803	0.681036	0.803172
GO:0070577	lysine-acetylated histone binding	MF	Binding to a histone in which a lysine residue has been modified by acetylation.	23	0.0254964	0.681313	0.803239
GO:0140033	acetylation-dependent protein binding	MF	NA	23	0.0254964	0.681313	0.803239
GO:0016586	RSC-type complex	CC	A SWI/SNF-type complex that contains a bromodomain containing-protein, such as yeast Rsc1 or Rsc4 or mammalian PB1/BAF180. The RSC complex is generally recruited to RNA polymerase III promoters and is specifically recruited to RNA polymerase II promoters by transcriptional activators and repressors; it is also involved in non-homologous end joining.	14	-0.00470548	0.681798	0.803681
GO:0051787	misfolded protein binding	MF	Binding to a misfolded protein.	19	-0.0563583	0.682018	0.803811
GO:0000122	negative regulation of transcription by RNA polymerase II	BP	Any process that stops, prevents, or reduces the frequency, rate or extent of transcription mediated by RNA polymerase II.	677	0.00365074	0.682489	0.804236
GO:0008340	determination of adult lifespan	BP	The pathways that regulate the duration of the adult phase of the life-cycle of an animal.	25	0.0381181	0.682856	0.804423
GO:2000059	negative regulation of ubiquitin-dependent protein catabolic process	BP	NA	47	0.0349992	0.682868	0.804423
GO:0035336	long-chain fatty-acyl-CoA metabolic process	BP	The chemical reactions and pathways involving long-chain fatty-acyl-CoAs, any derivative of coenzyme A in which the sulfhydryl group is in a thioester linkage with a long-chain fatty-acyl group. Long-chain fatty-acyl-CoAs have chain lengths of C13 or more.	19	-0.0118596	0.682997	0.804446
GO:0006921	cellular component disassembly involved in execution phase of apoptosis	BP	The breakdown of structures such as organelles, proteins, or other macromolecular structures during apoptosis.	24	-0.00208719	0.683536	0.804951
GO:0070741	response to interleukin-6	BP	Any process that results in a change in state or activity of a cell or an organism (in terms of movement, secretion, enzyme production, gene expression, etc.) as a result of an interleukin-6 stimulus.	23	-0.0150026	0.683895	0.805244
GO:0008589	regulation of smoothened signaling pathway	BP	Any process that modulates the frequency, rate or extent of smoothened signaling.	51	-0.00310734	0.684573	0.80586
GO:0031998	regulation of fatty acid beta-oxidation	BP	Any process that modulates the frequency, rate or extent of fatty acid bbeta-oxidation.	17	0.0208288	0.684655	0.80586
GO:0060322	head development	BP	The biological process whose specific outcome is the progression of a head from an initial condition to its mature state. The head is the anterior-most division of the body.	463	-0.0198221	0.684749	0.80586
GO:0070723	response to cholesterol	BP	Any process that results in a change in state or activity of a cell or an organism (in terms of movement, secretion, enzyme production, gene expression, etc.) as a result of a cholesterol stimulus.	20	-0.00862106	0.685539	0.806659
GO:0050679	positive regulation of epithelial cell proliferation	BP	Any process that activates or increases the rate or extent of epithelial cell proliferation.	99	-0.0236616	0.685752	0.806732
GO:0071354	cellular response to interleukin-6	BP	Any process that results in a change in state or activity of a cell (in terms of movement, secretion, enzyme production, gene expression, etc.) as a result of an interleukin-6 stimulus.	22	-0.0148246	0.685822	0.806732
GO:1990928	response to amino acid starvation	BP	NA	51	-0.0165685	0.685993	0.806804
GO:0051054	positive regulation of DNA metabolic process	BP	Any process that activates or increases the frequency, rate or extent of the chemical reactions and pathways involving DNA.	250	0.0244887	0.686178	0.806891
GO:0060339	negative regulation of type I interferon-mediated signaling pathway	BP	Any process that decreases the rate, frequency or extent of a type I interferon-mediated signaling pathway.	19	0.0220285	0.686514	0.806984
GO:0005504	fatty acid binding	MF	Binding to a fatty acid, an aliphatic monocarboxylic acids liberated from naturally occurring fats and oils by hydrolysis.	21	-0.0118101	0.686555	0.806984
GO:0048199	vesicle targeting, to, from or within Golgi	BP	The process in which vesicles are directed to specific destination membranes during transport to, from or within the Golgi apparatus; mediated by the addition of specific coat proteins, including COPI and COPII proteins and clathrin, to the membrane during vesicle formation.	31	-0.00257001	0.686588	0.806984
GO:0034067	protein localization to Golgi apparatus	BP	A process in which a protein is transported to, or maintained in, a location within the Golgi apparatus.	26	0.0238628	0.686741	0.807034
GO:0010662	regulation of striated muscle cell apoptotic process	BP	Any process that modulates the rate or extent of striated muscle cell apoptotic process, a form of programmed cell death induced by external or internal signals that trigger the activity of proteolytic caspases whose actions dismantle a striated muscle cell and result in its death.	24	-0.0376356	0.687091	0.807232
GO:0043995	histone H4K5 acetyltransferase activity	MF	Catalysis of the reaction: acetyl-CoA + histone H4 L-lysine (position 5) = CoA + histone H4 N6-acetyl-L-lysine (position 5).	11	-0.00372428	0.687241	0.807232
GO:0043996	histone H4K8 acetyltransferase activity	MF	Catalysis of the reaction: acetyl-CoA + histone H4 L-lysine (position 8) = CoA + histone H4 N6-acetyl-L-lysine (position 8).	11	-0.00372428	0.687241	0.807232
GO:0005231	excitatory extracellular ligand-gated monoatomic ion channel activity	MF	Enables the transmembrane transfer of an ion by a channel that opens when a specific extracellular ligand has been bound by the channel complex or one of its constituent parts, where channel opening contributes to an increase in membrane potential.	10	-0.00128309	0.688013	0.808009
GO:1904019	epithelial cell apoptotic process	BP	NA	84	-0.0248021	0.688329	0.80812
GO:2000369	regulation of clathrin-dependent endocytosis	BP	NA	14	-0.0188202	0.688329	0.80812
GO:0044238	primary metabolic process	BP	The chemical reactions and pathways involving those compounds which are formed as a part of the normal anabolic and catabolic processes. These processes take place in most, if not all, cells of the organism.	7212	0.00470655	0.688708	0.808313
GO:0005743	mitochondrial inner membrane	CC	The inner, i.e. lumen-facing, lipid bilayer of the mitochondrial envelope. It is highly folded to form cristae.	440	-0.0206229	0.688757	0.808313
GO:0000049	tRNA binding	MF	Binding to a transfer RNA.	76	0.0236443	0.688825	0.808313
GO:0010657	muscle cell apoptotic process	BP	A form of programmed cell death induced by external or internal signals that trigger the activity of proteolytic caspases, whose actions dismantle a muscle cell and result in its death. A muscle cell is a mature contractile cell, commonly known as a myocyte, that forms one of three kinds of muscle.	44	-0.017669	0.689886	0.809428
GO:0060041	retina development in camera-type eye	BP	The process whose specific outcome is the progression of the retina over time, from its formation to the mature structure. The retina is the innermost layer or coating at the back of the eyeball, which is sensitive to light and in which the optic nerve terminates.	74	-0.014907	0.690125	0.809578
GO:0002438	acute inflammatory response to antigenic stimulus	BP	An acute inflammatory response to an antigenic stimulus. An acute inflammatory response occurs within a matter of minutes or hours, and either resolves within a few days or becomes a chronic inflammatory response.	21	-0.0286246	0.690317	0.809674
GO:0001772	immunological synapse	CC	An area of close contact between a lymphocyte (T-, B-, or natural killer cell) and a target cell formed through the clustering of particular signaling and adhesion molecules and their associated membrane rafts on both the lymphocyte and the target cell and facilitating activation of the lymphocyte, transfer of membrane from the target cell to the lymphocyte, and in some situations killing of the target cell through release of secretory granules and/or death-pathway ligand-receptor interaction.	44	-0.0067013	0.690654	0.809939
GO:0030032	lamellipodium assembly	BP	Formation of a lamellipodium, a thin sheetlike extension of the surface of a migrating cell.	56	-0.0282376	0.691064	0.810176
GO:0070402	NADPH binding	MF	Binding to the reduced form, NADPH, of nicotinamide-adenine dinucleotide phosphate, a coenzyme involved in many redox and biosynthetic reactions.	14	0.00728048	0.691078	0.810176
GO:0051084	'de novo' post-translational protein folding	BP	The process of assisting in the correct noncovalent folding of newly formed polypeptides or folding intermediates of polypeptides that have exited the ribosome and/or have been stabilized and transferred by other chaperone proteins. This process could involve several cycles of ATP hydrolysis.	34	0.0226111	0.691363	0.81038
GO:0009100	glycoprotein metabolic process	BP	The chemical reactions and pathways involving glycoproteins, a protein that contains covalently bound glycose (i.e. monosaccharide) residues; the glycose occurs most commonly as oligosaccharide or fairly small polysaccharide but occasionally as monosaccharide.	258	0.00451964	0.691684	0.810529
GO:0048872	homeostasis of number of cells	BP	Any biological process involved in the maintenance of the steady-state number of cells within a population of cells.	266	-0.0369693	0.691712	0.810529
GO:1905168	positive regulation of double-strand break repair via homologous recombination	BP	NA	33	-0.0178247	0.69195	0.81056
GO:0000149	SNARE binding	MF	Binding to a SNARE (soluble N-ethylmaleimide-sensitive factor attached protein receptor) protein.	75	0.00541467	0.692172	0.81056
GO:0071763	nuclear membrane organization	BP	A process that is carried out at the cellular level which results in the assembly, arrangement of constituent parts, or disassembly of the nuclear inner or outer membrane.	42	-0.00412977	0.692289	0.81056
GO:0046580	negative regulation of Ras protein signal transduction	BP	Any process that stops, prevents, or reduces the frequency, rate or extent of Ras protein signal transduction.	34	-0.002874	0.692314	0.81056
GO:0042698	ovulation cycle	BP	The type of sexual cycle seen in females, often with physiologic changes in the endometrium that recur at regular intervals during the reproductive years.	31	-0.0118724	0.692369	0.81056
GO:1990072	TRAPPIII protein complex	CC	NA	12	-0.0112578	0.692475	0.81056
GO:0043101	purine-containing compound salvage	BP	Any process that generates a purine-containing compound, any nucleobase, nucleoside, nucleotide or nucleic acid that contains a purine base, from derivatives of them without de novo synthesis.	13	-0.0163439	0.692515	0.81056
GO:0050775	positive regulation of dendrite morphogenesis	BP	Any process that activates or increases the frequency, rate or extent of dendrite morphogenesis.	25	-0.00137439	0.692957	0.810906
GO:0034198	cellular response to amino acid starvation	BP	Any process that results in a change in state or activity of a cell (in terms of movement, secretion, enzyme production, gene expression, etc.) as a result of deprivation of amino acids.	48	-0.0337314	0.693033	0.810906
GO:0042310	vasoconstriction	BP	A decrease in the diameter of blood vessels, especially arteries, due to constriction of smooth muscle cells that line the vessels, and usually causing an increase in blood pressure.	33	-0.0262456	0.693638	0.81143
GO:0007004	telomere maintenance via telomerase	BP	The maintenance of proper telomeric length by the addition of telomeric repeats by telomerase.	65	0.02458	0.693703	0.81143
GO:0002756	MyD88-independent toll-like receptor signaling pathway	BP	A toll-like receptor signaling pathway not relying on the MyD88 adaptor molecule. Toll-like receptors directly bind pattern motifs from a variety of microbial sources to initiate innate an immune response.	15	0.0279509	0.694037	0.811692
GO:1904355	positive regulation of telomere capping	BP	NA	14	-0.00894837	0.69509	0.812637
GO:0042102	positive regulation of T cell proliferation	BP	Any process that activates or increases the rate or extent of T cell proliferation.	77	-0.00214102	0.695154	0.812637
GO:0001889	liver development	BP	The process whose specific outcome is the progression of the liver over time, from its formation to the mature structure. The liver is an exocrine gland which secretes bile and functions in metabolism of protein and carbohydrate and fat, synthesizes substances involved in the clotting of the blood, synthesizes vitamin A, detoxifies poisonous substances, stores glycogen, and breaks down worn-out erythrocytes.	87	0.0215481	0.695179	0.812637
GO:0032025	response to cobalt ion	BP	Any process that results in a change in state or activity of a cell or an organism (in terms of movement, secretion, enzyme production, gene expression, etc.) as a result of a cobalt ion stimulus.	10	0.0304741	0.695422	0.81279
GO:1904645	response to amyloid-beta	BP	NA	30	-0.0152926	0.69558	0.812845
GO:0050854	regulation of antigen receptor-mediated signaling pathway	BP	Any process that modulates the frequency, rate or extent of signaling pathways initiated by the cross-linking of an antigen receptor on a B- or T cell.	62	0.00882865	0.695827	0.813004
GO:0071887	leukocyte apoptotic process	BP	Any apoptotic process in a leukocyte, an achromatic cell of the myeloid or lymphoid lineages capable of ameboid movement, found in blood or other tissue.	101	-0.000458899	0.695975	0.813047
GO:0017004	cytochrome complex assembly	BP	The aggregation, arrangement and bonding together of a cytochrome complex. A cytochrome complex is a protein complex in which at least one of the proteins is a cytochrome, i.e. a heme-containing protein involved in catalysis of redox reactions.	40	0.0175451	0.696535	0.813571
GO:0003272	endocardial cushion formation	BP	The developmental process pertaining to the initial formation of an endocardial cushion. The endocardial cushion is a specialized region of mesenchymal cells that will give rise to the heart septa and valves.	10	0.00501408	0.696834	0.81379
GO:0051216	cartilage development	BP	The process whose specific outcome is the progression of a cartilage element over time, from its formation to the mature structure. Cartilage elements are skeletal elements that consist of connective tissue dominated by extracellular matrix containing collagen type II and large amounts of proteoglycan, particularly chondroitin sulfate.	99	-0.0197764	0.697599	0.814488
GO:0009952	anterior/posterior pattern specification	BP	The regionalization process in which specific areas of cell differentiation are determined along the anterior-posterior axis. The anterior-posterior axis is defined by a line that runs from the head or mouth of an organism to the tail or opposite end of the organism.	98	-0.0334114	0.697756	0.814488
GO:0043489	RNA stabilization	BP	Prevention of degradation of RNA molecules.	55	-0.0371579	0.697948	0.814488
GO:0046651	lymphocyte proliferation	BP	The expansion of a lymphocyte population by cell division.	223	0.000376906	0.698104	0.814488
GO:0006939	smooth muscle contraction	BP	A process in which force is generated within smooth muscle tissue, resulting in a change in muscle geometry. Force generation involves a chemo-mechanical energy conversion step that is carried out by the actin/myosin complex activity, which generates force through ATP hydrolysis. Smooth muscle differs from striated muscle in the much higher actin/myosin ratio, the absence of conspicuous sarcomeres and the ability to contract to a much smaller fraction of its resting length.	50	-0.0292912	0.698155	0.814488
GO:0048588	developmental cell growth	BP	The growth of a cell, where growth contributes to the progression of the cell over time from one condition to another.	138	-0.0146344	0.698162	0.814488
GO:0032886	regulation of microtubule-based process	BP	Any process that modulates the frequency, rate or extent of any cellular process that depends upon or alters the microtubule cytoskeleton.	190	-0.00433174	0.698212	0.814488
GO:0035728	response to hepatocyte growth factor	BP	Any process that results in a change in state or activity of a cell or an organism (in terms of movement, secretion, enzyme production, gene expression, etc.) as a result of a hepatocyte growth factor stimulus.	12	-0.00274167	0.699754	0.816157
GO:0051865	protein autoubiquitination	BP	The ubiquitination by a protein of one or more of its own amino acid residues, or residues on an identical protein. Ubiquitination occurs on the lysine residue by formation of an isopeptide crosslink.	58	0.00815619	0.700003	0.816205
GO:1901873	regulation of post-translational protein modification	BP	NA	253	0.0245241	0.700121	0.816205
GO:0005524	ATP binding	MF	Binding to ATP, adenosine 5'-triphosphate, a universally important coenzyme and enzyme regulator.	1125	0.0194427	0.700219	0.816205
GO:2000785	regulation of autophagosome assembly	BP	NA	43	-0.00839877	0.700243	0.816205
GO:1901657	glycosyl compound metabolic process	BP	NA	64	-0.0179269	0.700736	0.81665
GO:0016859	cis-trans isomerase activity	MF	Catalysis of a reaction that interconverts cis and trans isomers. Atoms or groups are termed cis or trans to one another when they lie respectively on the same or on opposite sides of a reference plane identifiable as common among stereoisomers.	30	0.00354965	0.701129	0.816978
GO:0008023	transcription elongation factor complex	CC	Any protein complex that interacts with RNA polymerase II to increase (positive transcription elongation factor) or reduce (negative transcription elongation factor) the rate of transcription elongation.	45	0.0094185	0.701459	0.817038
GO:0030695	GTPase regulator activity	MF	Binds to and modulates the activity of a GTPase.	388	-0.0177201	0.701516	0.817038
GO:0060589	nucleoside-triphosphatase regulator activity	MF	Binds to and modulates the activity of an NTPase.	388	-0.0177201	0.701516	0.817038
GO:0046578	regulation of Ras protein signal transduction	BP	Any process that modulates the frequency, rate or extent of Ras protein signal transduction.	130	-0.00574162	0.702373	0.817905
GO:0050857	positive regulation of antigen receptor-mediated signaling pathway	BP	Any process that activates or increases the frequency, rate or extent of signaling pathways initiated by the cross-linking of an antigen receptor on a B- or T cell.	25	0.0123842	0.702608	0.818049
GO:0051962	positive regulation of nervous system development	BP	Any process that activates, maintains or increases the frequency, rate or extent of nervous system development, the origin and formation of nervous tissue.	162	-0.00939327	0.70326	0.818678
GO:0070199	establishment of protein localization to chromosome	BP	The directed movement of a protein to a specific location on a chromosome.	25	0.0117409	0.703471	0.818792
GO:0015012	heparan sulfate proteoglycan biosynthetic process	BP	The chemical reactions and pathways resulting in the formation of the heparan sulfate proteoglycan, a glycosaminoglycan with repeat unit consisting of alternating alpha-(1->4)-linked hexuronic acid and glucosamine residues; the former are a mixture of sulfated and nonsulfated D-glucuronic acid and L-iduronic acid; the L-iduronic acid is either sulfated or acetylated on its amino group as well as being sulfated on one of its hydroxyl groups; heparan sulfate chains are covalently linked to peptidyl-serine by a glycosidic attachment through the trisaccharide galactosyl-galactosyl-xylosyl to serine residues.	24	0.0165427	0.703965	0.819236
GO:0070304	positive regulation of stress-activated protein kinase signaling cascade	BP	Any process that activates or increases the frequency, rate or extent of signaling via the stress-activated protein kinase signaling cascade.	88	-0.00499291	0.704374	0.819478
GO:0060382	regulation of DNA strand elongation	BP	Any process that modulates the rate, frequency or extent of DNA strand elongation. DNA strand elongation is the DNA metabolic process in which an existing DNA strand is extended by activities including the addition of nucleotides to the 3' end of the strand.	17	-0.00966554	0.704413	0.819478
GO:0035162	embryonic hemopoiesis	BP	The stages of blood cell formation that take place within the embryo.	20	-0.142021	0.704591	0.819478
GO:0030258	lipid modification	BP	The covalent alteration of one or more fatty acids in a lipid, resulting in a change in the properties of the lipid.	137	-0.0111996	0.704621	0.819478
GO:0010976	positive regulation of neuron projection development	BP	Any process that increases the rate, frequency or extent of neuron projection development. Neuron projection development is the process whose specific outcome is the progression of a neuron projection over time, from its formation to the mature structure. A neuron projection is any process extending from a neural cell, such as axons or dendrites (collectively called neurites).	99	-0.0275279	0.705123	0.819839
GO:0017070	U6 snRNA binding	MF	Binding to a U6 small nuclear RNA (U6 snRNA).	14	0.0478546	0.705156	0.819839
GO:0014909	smooth muscle cell migration	BP	The orderly movement of a smooth muscle cell from one site to another, often during the development of a multicellular organism.	46	-0.0387549	0.705305	0.819882
GO:0044380	protein localization to cytoskeleton	BP	A process in which a protein is transported to, or maintained in, a location within the cytoskeleton.	53	0.0131828	0.705734	0.820193
GO:0016722	oxidoreductase activity, acting on metal ions	MF	Catalysis of an oxidation-reduction in which the oxidation state of metal ion is altered.	11	0.019888	0.705797	0.820193
GO:0043117	positive regulation of vascular permeability	BP	Any process that increases the extent to which blood vessels can be pervaded by fluid.	10	-0.0196271	0.70685	0.821286
GO:0042159	lipoprotein catabolic process	BP	The chemical reactions and pathways resulting in the breakdown of any conjugated, water-soluble protein in which the covalently attached nonprotein group consists of a lipid or lipids.	12	-0.0030759	0.707033	0.821368
GO:0043276	anoikis	BP	Apoptosis triggered by inadequate or inappropriate adherence to substrate e.g. after disruption of the interactions between normal epithelial cells and the extracellular matrix.	29	-0.0100873	0.707794	0.821781
GO:0072028	nephron morphogenesis	BP	The process in which the anatomical structures of the nephron are generated and organized. A nephron is the functional unit of the kidney.	29	-0.0367532	0.707796	0.821781
GO:0072088	nephron epithelium morphogenesis	BP	The process in which the anatomical structures of the nephron epithelium are generated and organized. The nephron epithelium is a tissue that covers the surface of a nephron.	29	-0.0367532	0.707796	0.821781
GO:0045934	negative regulation of nucleobase-containing compound metabolic process	BP	Any cellular process that stops, prevents, or reduces the frequency, rate or extent of the chemical reactions and pathways involving nucleobases, nucleosides, nucleotides and nucleic acids.	1117	0.00714969	0.708031	0.821781
GO:0032944	regulation of mononuclear cell proliferation	BP	Any process that modulates the frequency, rate or extent of mononuclear cell proliferation.	179	-0.00338625	0.70809	0.821781
GO:0003713	transcription coactivator activity	MF	A transcription coregulator activity that activates or increases the transcription of specific gene sets via binding to a DNA-bound DNA-binding transcription factor, either on its own or as part of a complex. Coactivators often act by altering chromatin structure and modifications. For example, one class of transcription coactivators modifies chromatin structure through covalent modification of histones. A second class remodels the conformation of chromatin in an ATP-dependent fashion. A third class modulates interactions of DNA-bound DNA-binding transcription factors with other transcription coregulators. A fourth class of coactivator activity is the bridging of a DNA-binding transcription factor to the general (basal) transcription machinery. The Mediator complex, which bridges sequence-specific DNA binding transcription factors and RNA polymerase, is also a transcription coactivator.	237	-0.00270893	0.708166	0.821781
GO:0061042	vascular wound healing	BP	Blood vessel formation when new vessels emerge from the proliferation of pre-existing blood vessels and contribute to the series of events that restore integrity to damaged vasculature.	11	0.014863	0.708283	0.821781
GO:0090235	regulation of metaphase plate congression	BP	Any process that modulates the rate, frequency, or extent of metaphase plate congression, the alignment of chromosomes at the metaphase plate, a plane halfway between the poles of the spindle.	13	0.0574909	0.708288	0.821781
GO:0006901	vesicle coating	BP	A protein coat is added to the vesicle to form the proper shape of the vesicle and to target the vesicle for transport to its destination.	36	0.00183404	0.708544	0.821947
GO:0021954	central nervous system neuron development	BP	The process whose specific outcome is the progression of a neuron whose cell body is located in the central nervous system, from initial commitment of the cell to a neuronal fate, to the fully functional differentiated neuron.	47	0.017508	0.709602	0.823044
GO:0007100	mitotic centrosome separation	BP	Separation of duplicated centrosome components at the beginning of mitosis. The centriole pair within each centrosome becomes part of a separate microtubule organizing center that nucleates a radial array of microtubules called an aster. The two asters move to opposite sides of the nucleus to form the two poles of the mitotic spindle.	12	0.076142	0.709737	0.82307
GO:0019787	ubiquitin-like protein transferase activity	MF	Catalysis of the transfer of a ubiquitin-like from one protein to another via the reaction X-ULP + Y = Y-ULP + X, where both X-ULP and Y-ULP are covalent linkages. ULP represents a ubiquitin-like protein.	375	-0.000759031	0.709923	0.823155
GO:0071229	cellular response to acid chemical	BP	Any process that results in a change in state or activity of a cell (in terms of movement, secretion, enzyme production, gene expression, etc.) as a result of a stimulus by the chemical structure of the anion portion of the dissociated acid (rather than the acid acting as a proton donor). The acid chemical may be in gaseous, liquid or solid form.	63	-0.00922043	0.710993	0.824264
GO:0032446	protein modification by small protein conjugation	BP	A protein modification process in which one or more groups of a small protein, such as ubiquitin or a ubiquitin-like protein, are covalently attached to a target protein.	692	0.00657783	0.71243	0.82577
GO:0120032	regulation of plasma membrane bounded cell projection assembly	BP	Any process that modulates the rate, frequency, or extent of plasma membrane bounded cell projection assembly.	152	-0.0228169	0.712517	0.82577
GO:0051117	ATPase binding	MF	Binding to an ATPase, any enzyme that catalyzes the hydrolysis of ATP.	60	0.00949507	0.712731	0.825886
GO:0030148	sphingolipid biosynthetic process	BP	The chemical reactions and pathways resulting in the formation of sphingolipids, any of a class of lipids containing the long-chain amine diol sphingosine or a closely related base (a sphingoid).	75	-0.0045185	0.713325	0.826443
GO:0005109	frizzled binding	MF	Binding to a frizzled (fz) receptor.	13	-0.00939966	0.713743	0.826615
GO:0008654	phospholipid biosynthetic process	BP	The chemical reactions and pathways resulting in the formation of a phospholipid, a lipid containing phosphoric acid as a mono- or diester.	211	0.00960622	0.713801	0.826615
GO:0005777	peroxisome	CC	A small organelle enclosed by a single membrane, and found in most eukaryotic cells. Contains peroxidases and other enzymes involved in a variety of metabolic processes including free radical detoxification, lipid catabolism and biosynthesis, and hydrogen peroxide metabolism.	111	0.00392685	0.713987	0.826615
GO:0042579	microbody	CC	Cytoplasmic organelles, spherical or oval in shape, that are bounded by a single membrane and contain oxidative enzymes, especially those utilizing hydrogen peroxide (H2O2).	111	0.00392685	0.713987	0.826615
GO:0072349	modified amino acid transmembrane transporter activity	MF	Enables the transfer of modified amino acids from one side of a membrane to the other.	24	-0.0339113	0.714039	0.826615
GO:0031123	RNA 3'-end processing	BP	Any process involved in forming the mature 3' end of an RNA molecule.	88	0.0190073	0.714292	0.826777
GO:0101019	nucleolar exosome (RNase complex)	CC	A ribonuclease complex that has 3-prime to 5-prime distributive hydrolytic exoribonuclease activity and in some taxa (e.g. yeast) endoribonuclease activity, producing 5-prime-phosphomonoesters. Participates in a multitude of cellular RNA processing and degradation events preventing nuclear export and/or translation of aberrant RNAs. Restricted to processing linear and circular single-stranded RNAs (ssRNA) only. RNAs with complex secondary structures may have to be unwound or pre-processed by co-factors prior to entering the complex, esp if the 3-prime end is structured.	10	-0.0298582	0.714503	0.82689
GO:0005496	steroid binding	MF	Binding to a steroid, any of a large group of substances that have in common a ring system based on 1,2-cyclopentanoperhydrophenanthrene.	59	-0.0056518	0.714944	0.82727
GO:0006470	protein dephosphorylation	BP	The process of removing one or more phosphoric residues from a protein.	159	-0.00514648	0.715335	0.827591
GO:0043301	negative regulation of leukocyte degranulation	BP	Any process that stops, prevents, or reduces the rate of leukocyte degranulation.	11	0.00589689	0.715478	0.827626
GO:0009147	pyrimidine nucleoside triphosphate metabolic process	BP	The chemical reactions and pathways involving pyrimidine nucleoside triphosphate, a compound consisting of a pyrimidine base linked to a ribose or deoxyribose sugar esterified with triphosphate on the sugar.	21	0.0272134	0.715893	0.827975
GO:0003746	translation elongation factor activity	MF	Functions in chain elongation during polypeptide synthesis at the ribosome.	18	0.0333683	0.716776	0.828864
GO:0097306	cellular response to alcohol	BP	Any process that results in a change in state or activity of a cell (in terms of movement, secretion, enzyme production, gene expression, etc.) as a result of an alcohol stimulus.	63	-0.0148157	0.716961	0.828947
GO:0031146	SCF-dependent proteasomal ubiquitin-dependent protein catabolic process	BP	The chemical reactions and pathways resulting in the breakdown of a protein or peptide by hydrolysis of its peptide bonds, initiated by the covalent attachment of ubiquitin, with ubiquitin-protein ligation catalyzed by an SCF (Skp1/Cul1/F-box protein) complex, and mediated by the proteasome.	38	0.01117	0.7177	0.82967
GO:1903427	negative regulation of reactive oxygen species biosynthetic process	BP	NA	12	0.0275891	0.717998	0.829709
GO:0090101	negative regulation of transmembrane receptor protein serine/threonine kinase signaling pathway	BP	Any process that decreases the rate, frequency, or extent of the series of molecular signals generated as a consequence of a transmembrane receptor serine/threonine kinase binding to its physiological ligand.	88	-0.0284403	0.718149	0.829709
GO:1904888	cranial skeletal system development	BP	NA	37	-0.0128575	0.71821	0.829709
GO:0060008	Sertoli cell differentiation	BP	The process in which a relatively unspecialized cell acquires specialized structural and/or functional features of a Sertoli cell. A Sertoli cell is a supporting cell projecting inward from the basement membrane of seminiferous tubules.	12	-0.0344361	0.718359	0.829709
GO:0002448	mast cell mediated immunity	BP	Any process involved in the carrying out of an immune response by a mast cell.	44	-0.0222512	0.718402	0.829709
GO:0006361	transcription initiation at RNA polymerase I promoter	BP	A transcription initiation process that takes place at a RNA polymerase I gene promoter. Ribosomal RNAs (rRNA) genes are transcribed by RNA polymerase I.	10	0.0234125	0.718573	0.829709
GO:0000132	establishment of mitotic spindle orientation	BP	A cell cycle process that sets the alignment of mitotic spindle relative to other cellular structures.	27	0.0466695	0.71864	0.829709
GO:2000648	positive regulation of stem cell proliferation	BP	NA	19	-0.0101823	0.718642	0.829709
GO:0030532	small nuclear ribonucleoprotein complex	CC	A ribonucleoprotein complex that contains at least one RNA of the small nuclear RNA (snRNA) class and as well as its associated proteins. These are typically named after the snRNA(s) they contain, e.g. U1 snRNP, U4/U6 snRNP, or 7SK snRNP. Many, of these complexes become part of the spliceosome involved in splicing of nuclear mRNAs. Others are involved in regulation of transcription elongation or 3'-end processing of replication-dependent histone pre-mRNAs.	75	0.0150929	0.718756	0.82971
GO:0140030	modification-dependent protein binding	MF	NA	168	-0.00465207	0.719414	0.830329
GO:0060428	lung epithelium development	BP	The biological process whose specific outcome is the progression of the lung epithelium from an initial condition to its mature state. This process begins with the formation of lung epithelium and ends with the mature structure. The lung epithelium is the specialized epithelium that lines the inside of the lung.	19	-0.0128319	0.71952	0.830329
GO:0046854	phosphatidylinositol phosphate biosynthetic process	BP	The chemical reactions and pathways resulting in the formation of phosphatidylinositol phosphate.	58	0.00938099	0.719928	0.830669
GO:0035115	embryonic forelimb morphogenesis	BP	The process, occurring in the embryo, by which the anatomical structures of the forelimb are generated and organized. The forelimbs are the front limbs of an animal, e.g. the arms of a human.	11	-0.00550852	0.720409	0.831044
GO:0060416	response to growth hormone	BP	Any process that results in a change in state or activity of a cell or an organism (in terms of movement, secretion, enzyme production, gene expression, etc.) as a result of a growth hormone stimulus. Growth hormone is a peptide hormone that binds to the growth hormone receptor and stimulates growth.	23	-0.00399618	0.720481	0.831044
GO:0019239	deaminase activity	MF	Catalysis of the removal of an amino group from a substrate, producing a substituted or nonsubstituted ammonia (NH3/NH2R).	26	0.0222719	0.721163	0.831606
GO:0042104	positive regulation of activated T cell proliferation	BP	Any process that activates or increases the rate or extent of activated T cell proliferation.	16	-0.0168651	0.721196	0.831606
GO:0034470	ncRNA processing	BP	Any process that results in the conversion of one or more primary non-coding RNA (ncRNA) transcripts into one or more mature ncRNA molecules.	408	0.0241931	0.721488	0.831812
GO:0050786	RAGE receptor binding	MF	Binding to a RAGE receptor, the receptor for advanced glycation end-products.	10	0.0928329	0.721697	0.831922
GO:1905668	positive regulation of protein localization to endosome	BP	NA	12	-0.0171575	0.722466	0.832673
GO:0006458	'de novo' protein folding	BP	The process of assisting in the folding of a nascent peptide chain into its correct tertiary structure.	38	0.00545242	0.722577	0.832673
GO:0021537	telencephalon development	BP	The process whose specific outcome is the progression of the telencephalon over time, from its formation to the mature structure. The telencephalon is the paired anteriolateral division of the prosencephalon plus the lamina terminalis from which the olfactory lobes, cerebral cortex, and subcortical nuclei are derived.	168	-0.0208531	0.722779	0.832775
GO:0032228	regulation of synaptic transmission, GABAergic	BP	Any process that modulates the frequency, rate or extent of GABAergic synaptic transmission, the process of communication from a neuron to another neuron across a synapse using the neurotransmitter gamma-aminobutyric acid (GABA).	19	-0.0235499	0.723185	0.833013
GO:0000027	ribosomal large subunit assembly	BP	The aggregation, arrangement and bonding together of constituent RNAs and proteins to form the large ribosomal subunit.	24	0.0840612	0.723214	0.833013
GO:0008298	intracellular mRNA localization	BP	Any process in which mRNA is transported to, or maintained in, a specific location within the cell.	12	-0.0105482	0.723537	0.833254
GO:0045737	positive regulation of cyclin-dependent protein serine/threonine kinase activity	BP	Any process that activates or increases the frequency, rate or extent of CDK activity.	12	0.0053138	0.723818	0.833446
GO:0034694	response to prostaglandin	BP	Any process that results in a change in state or activity of a cell or an organism (in terms of movement, secretion, enzyme production, gene expression, etc.) as a result of a prostagladin stimulus.	16	-0.00704878	0.724338	0.833914
GO:0009262	deoxyribonucleotide metabolic process	BP	The chemical reactions and pathways involving a deoxyribonucleotide, a compound consisting of deoxyribonucleoside (a base linked to a deoxyribose sugar) esterified with a phosphate group at either the 3' or 5'-hydroxyl group of the sugar.	37	-0.00984045	0.724599	0.83395
GO:0019692	deoxyribose phosphate metabolic process	BP	The chemical reactions and pathways involving deoxyribose phosphate, the phosphorylated sugar 2-deoxy-erythro-pentose.	37	-0.00984045	0.724599	0.83395
GO:0071624	positive regulation of granulocyte chemotaxis	BP	Any process that increases the rate, frequency or extent of granulocyte chemotaxis. Granulocyte chemotaxis is the movement of a granulocyte in response to an external stimulus.	20	0.0128309	0.725015	0.834167
GO:0090023	positive regulation of neutrophil chemotaxis	BP	Any process that increases the frequency, rate, or extent of neutrophil chemotaxis. Neutrophil chemotaxis is the directed movement of a neutrophil cell, the most numerous polymorphonuclear leukocyte found in the blood, in response to an external stimulus, usually an infection or wounding.	20	0.0128309	0.725015	0.834167
GO:0048025	negative regulation of mRNA splicing, via spliceosome	BP	Any process that stops, prevents or reduces the rate or extent of mRNA splicing via a spliceosomal mechanism.	19	0.0470852	0.725285	0.834233
GO:0030865	cortical cytoskeleton organization	BP	A process that is carried out at the cellular level which results in the assembly, arrangement of constituent parts, or disassembly of cytoskeletal structures in the cell cortex, i.e. just beneath the plasma membrane.	40	-0.00628905	0.725301	0.834233
GO:0007389	pattern specification process	BP	Any developmental process that results in the creation of defined areas or spaces within an organism to which cells respond and eventually are instructed to differentiate.	204	-0.0172589	0.725667	0.834436
GO:0044788	modulation by host of viral process	BP	A process in which a host organism modulates the frequency, rate or extent of any of a process being mediated by a virus with which it is infected.	40	-0.0318034	0.725875	0.834436
GO:0032196	transposition	BP	Any process involved in mediating the movement of discrete segments of DNA between nonhomologous sites. For elements that are transcribed as the first step of transposition, the process starts with the transcription of the transposable element, its translation and maturation, and ending with integration into DNA. For elements that are cut out, the process starts with the excision of the donor DNA and integrated into another site.	21	-0.00943513	0.725912	0.834436
GO:0060576	intestinal epithelial cell development	BP	The process whose specific outcome is the progression of a columnar/cuboidal epithelial cell of the intestine over time, from its formation to the mature structure.	11	0.0280585	0.726047	0.834436
GO:0035456	response to interferon-beta	BP	Any process that results in a change in state or activity of a cell or an organism (in terms of movement, secretion, enzyme production, gene expression, etc.) as a result of an interferon-beta stimulus. Interferon-beta is a type I interferon.	28	-0.00567332	0.726048	0.834436
GO:1902117	positive regulation of organelle assembly	BP	NA	72	0.0149442	0.726914	0.835299
GO:0009247	glycolipid biosynthetic process	BP	The chemical reactions and pathways resulting in the formation of glycolipid, a class of 1,2-di-O-acylglycerols joined at oxygen 3 by a glycosidic linkage to a carbohydrate part (usually a mono-, di- or tri-saccharide).	55	-0.00189348	0.727085	0.835343
GO:0061630	ubiquitin protein ligase activity	MF	Catalysis of the transfer of ubiquitin to a substrate protein via the reaction X-ubiquitin + S = X + S-ubiquitin, where X is either an E2 or E3 enzyme, the X-ubiquitin linkage is a thioester bond, and the S-ubiquitin linkage is an amide bond: an isopeptide bond between the C-terminal glycine of ubiquitin and the epsilon-amino group of lysine residues in the substrate or, in the linear extension of ubiquitin chains, a peptide bond the between the C-terminal glycine and N-terminal methionine of ubiquitin residues.	264	-0.000578218	0.727181	0.835343
GO:0051123	RNA polymerase II preinitiation complex assembly	BP	The aggregation, arrangement and bonding together of proteins on an RNA polymerase II promoter DNA to form the transcriptional preinitiation complex (PIC), the formation of which is a prerequisite for transcription by RNA polymerase.	53	0.0269631	0.727381	0.835442
GO:0021761	limbic system development	BP	The progression of the limbic system over time from its initial formation until its mature state. The limbic system is a collection of structures in the brain involved in emotion, motivation and emotional aspects of memory.	66	0.00351534	0.727657	0.835627
GO:0016776	phosphotransferase activity, phosphate group as acceptor	MF	Catalysis of the transfer of a phosphorus-containing group from one compound (donor) to a phosphate group (acceptor).	27	-0.0277745	0.727973	0.835859
GO:0002520	immune system development	BP	The process whose specific outcome is the progression of an organismal system whose objective is to provide calibrated responses by an organism to a potential internal or invasive threat, over time, from its formation to the mature structure. A system is a regularly interacting or interdependent group of organs or tissues that work together to carry out a given biological process.	162	0.00604733	0.728833	0.836558
GO:0071704	organic substance metabolic process	BP	The chemical reactions and pathways involving an organic substance, any molecular entity containing carbon.	7717	0.00497443	0.728924	0.836558
GO:0050789	regulation of biological process	BP	Any process that modulates the frequency, rate or extent of a biological process. Biological processes are regulated by many means; examples include the control of gene expression, protein modification or interaction with a protein or substrate molecule.	7402	-0.00479851	0.728926	0.836558
GO:0006977	DNA damage response, signal transduction by p53 class mediator resulting in cell cycle arrest	BP	A cascade of processes induced by the cell cycle regulator phosphoprotein p53, or an equivalent protein, in response to the detection of DNA damage and resulting in the stopping or reduction in rate of the cell cycle.	14	0.0458794	0.72911	0.836639
GO:1901020	negative regulation of calcium ion transmembrane transporter activity	BP	NA	16	-0.0223896	0.729255	0.836673
GO:0051173	positive regulation of nitrogen compound metabolic process	BP	Any process that activates or increases the frequency, rate or extent of the chemical reactions and pathways involving nitrogen or nitrogenous compounds.	2165	-0.00276727	0.729536	0.836865
GO:0008373	sialyltransferase activity	MF	Catalysis of the transfer of sialic acid to an acceptor molecule, typically the terminal portions of the sialylated glycolipids (gangliosides) or to the N- or O-linked sugar chains of glycoproteins.	15	-0.0230636	0.729687	0.836907
GO:0006195	purine nucleotide catabolic process	BP	The chemical reactions and pathways resulting in the breakdown of a purine nucleotide, a compound consisting of nucleoside (a purine base linked to a deoxyribose or ribose sugar) esterified with a phosphate group at either the 3' or 5'-hydroxyl group of the sugar.	41	-0.00811123	0.730088	0.836981
GO:0042171	lysophosphatidic acid acyltransferase activity	MF	Catalysis of the transfer of acyl groups from an acyl-CoA to lysophosphatidic acid to form phosphatidic acid.	22	-0.00999085	0.730158	0.836981
GO:0071617	lysophospholipid acyltransferase activity	MF	Catalysis of the transfer of acyl groups from an acyl-CoA to a lysophospholipid.	22	-0.00999085	0.730158	0.836981
GO:0070203	regulation of establishment of protein localization to telomere	BP	Any process that modulates the frequency, rate or extent of the directed movement of a protein to a specific location in the telomeric region of a chromosome.	11	0.0245452	0.730211	0.836981
GO:0000290	deadenylation-dependent decapping of nuclear-transcribed mRNA	BP	Cleavage of the 5'-cap of a nuclear mRNA triggered by shortening of the poly(A) tail to below a minimum functional length.	10	0.0397932	0.730723	0.837437
GO:0010421	hydrogen peroxide-mediated programmed cell death	BP	Programmed cell death induced by hydrogen peroxide. Programmed cell death is the cell death resulting from activation of endogenous cellular processes.	10	0.00156739	0.731546	0.838118
GO:0097468	programmed cell death in response to reactive oxygen species	BP	Cell death resulting from activation of endogenous cellular processes and occurring as a result of a reactive oxygen species stimulus. Reactive oxygen species include singlet oxygen, superoxide, and oxygen free radicals.	10	0.00156739	0.731546	0.838118
GO:0140861	DNA repair-dependent chromatin remodeling	BP	NA	20	0.0120126	0.731748	0.838218
GO:0031122	cytoplasmic microtubule organization	BP	A process that is carried out at the cellular level which results in the assembly, arrangement of constituent parts, or disassembly of structures formed of microtubules and associated proteins in the cytoplasm of a cell.	54	0.00120295	0.732415	0.83885
GO:0140036	ubiquitin-dependent protein binding	MF	NA	18	-0.00958898	0.732771	0.839018
GO:0030324	lung development	BP	The process whose specific outcome is the progression of the lung over time, from its formation to the mature structure. In all air-breathing vertebrates the lungs are developed from the ventral wall of the oesophagus as a pouch which divides into two sacs. In amphibians and many reptiles the lungs retain very nearly this primitive sac-like character, but in the higher forms the connection with the esophagus becomes elongated into the windpipe and the inner walls of the sacs become more and more divided, until, in the mammals, the air spaces become minutely divided into tubes ending in small air cells, in the walls of which the blood circulates in a fine network of capillaries. In mammals the lungs are more or less divided into lobes, and each lung occupies a separate cavity in the thorax.	97	0.00320776	0.732816	0.839018
GO:0051253	negative regulation of RNA metabolic process	BP	Any process that stops, prevents, or reduces the frequency, rate or extent of the chemical reactions and pathways involving RNA.	1022	0.00439145	0.732906	0.839018
GO:0090026	positive regulation of monocyte chemotaxis	BP	Any process that increases the frequency, rate, or extent of monocyte chemotaxis.	12	0.0173827	0.733077	0.839082
GO:0141052	histone H3 demethylase activity	MF	NA	24	0.0456987	0.733728	0.839695
GO:0043226	organelle	CC	Organized structure of distinctive morphology and function. Includes the nucleus, mitochondria, plastids, vacuoles, vesicles, ribosomes and the cytoskeleton, and prokaryotic structures such as anammoxosomes and pirellulosomes. Excludes the plasma membrane.	9886	-0.00228595	0.733953	0.839788
GO:2000779	regulation of double-strand break repair	BP	NA	113	0.0220269	0.734156	0.839788
GO:0072540	T-helper 17 cell lineage commitment	BP	The process in which a CD4-positive, alpha-beta T cell becomes committed to becoming a T-helper 17 cell, a CD4-positive, alpha-beta T cell with the phenotype RORgamma-t-positive that produces IL-17.	12	-0.0197389	0.73426	0.839788
GO:0101031	protein folding chaperone complex	CC	A protein complex required for the non-covalent folding or unfolding, maturation, stabilization or assembly or disassembly of macromolecular structures. Usually active during or immediately after completion of translation. Many chaperone complexes contain heat shock proteins.	37	0.0124685	0.734268	0.839788
GO:0021801	cerebral cortex radial glia-guided migration	BP	The radial migration of neuronal or glial precursor cells along radial glial cells during the development of the cerebral cortex.	19	-0.0119955	0.734639	0.839818
GO:0022030	telencephalon glial cell migration	BP	The orderly movement of glial cells through the telencephalon.	19	-0.0119955	0.734639	0.839818
GO:0016763	pentosyltransferase activity	MF	Catalysis of the transfer of a pentosyl group from one compound (donor) to another (acceptor).	41	0.0127941	0.73464	0.839818
GO:0045665	negative regulation of neuron differentiation	BP	Any process that stops, prevents, or reduces the frequency, rate or extent of neuron differentiation.	35	-0.00791488	0.734876	0.839957
GO:0060760	positive regulation of response to cytokine stimulus	BP	Any process that increases the rate, frequency, or extent of a response to cytokine stimulus.	53	-0.00267298	0.735239	0.840126
GO:0002063	chondrocyte development	BP	The process whose specific outcome is the progression of a chondrocyte over time, from its commitment to its mature state. Chondrocyte development does not include the steps involved in committing a chondroblast to a chondrocyte fate.	17	-0.0397291	0.735254	0.840126
GO:0042559	pteridine-containing compound biosynthetic process	BP	The chemical reactions and pathways resulting in the formation of any compound containing pteridine (pyrazino(2,3-dipyrimidine)), e.g. pteroic acid, xanthopterin and folic acid.	11	-0.00296852	0.735372	0.840129
GO:0032543	mitochondrial translation	BP	The chemical reactions and pathways resulting in the formation of a protein in a mitochondrion. This is a ribosome-mediated process in which the information in messenger RNA (mRNA) is used to specify the sequence of amino acids in the protein; the mitochondrion has its own ribosomes and transfer RNAs, and uses a genetic code that differs from the nuclear code.	130	0.0341054	0.735573	0.840228
GO:0002065	columnar/cuboidal epithelial cell differentiation	BP	The process in which a relatively unspecialized cell acquires specialized features of a columnar/cuboidal epithelial cell. A columnar/cuboidal epithelial cell is a cell usually found in a two dimensional sheet with a free surface. Columnar/cuboidal epithelial cells take on the shape of a column or cube.	59	3.5511e-05	0.736003	0.840546
GO:0035459	vesicle cargo loading	BP	The formation of a macromolecular complex between the coat proteins and proteins and/or lipoproteins that are going to be transported by a vesicle.	27	0.016574	0.736082	0.840546
GO:0099084	postsynaptic specialization organization	BP	A process that results in the assembly, arrangement of constituent parts, or disassembly of a postsynaptic specialization, a structure that lies adjacent to the cytoplasmic face of the postsynaptic membrane.	22	-0.0495338	0.73706	0.841271
GO:1902116	negative regulation of organelle assembly	BP	NA	41	-0.00795974	0.737069	0.841271
GO:0043369	CD4-positive or CD8-positive, alpha-beta T cell lineage commitment	BP	The process in which an immature T cell commits to CD4-positive T cell lineage or the CD8-positive lineage of alpha-beta T cells.	21	-0.0340024	0.737126	0.841271
GO:0090169	regulation of spindle assembly	BP	Any process that modulates the rate, frequency or extent of spindle assembly. Spindle assembly is the aggregation, arrangement and bonding together of a set of components to form the spindle, the array of microtubules and associated molecules that serves to move duplicated chromosomes apart.	28	0.0177904	0.737177	0.841271
GO:0003356	regulation of cilium beat frequency	BP	Any process that modulates the frequency of cilium movement, the directed, self-propelled movement of a cilium.	10	-0.00530848	0.737583	0.841602
GO:0018198	peptidyl-cysteine modification	BP	The modification of peptidyl-cysteine.	37	0.00533885	0.737906	0.841839
GO:0021953	central nervous system neuron differentiation	BP	The process in which a relatively unspecialized cell acquires specialized features of a neuron whose cell body resides in the central nervous system.	87	-0.0128374	0.738364	0.842231
GO:0080134	regulation of response to stress	BP	Any process that modulates the frequency, rate or extent of a response to stress. Response to stress is a change in state or activity of a cell or an organism (in terms of movement, secretion, enzyme production, gene expression, etc.) as a result of a disturbance in organismal or cellular homeostasis, usually, but not necessarily, exogenous (e.g. temperature, humidity, ionizing radiation).	1097	-0.00552851	0.738745	0.842534
GO:0007204	positive regulation of cytosolic calcium ion concentration	BP	Any process that increases the concentration of calcium ions in the cytosol.	87	-0.0100571	0.739751	0.843346
GO:0005786	signal recognition particle, endoplasmic reticulum targeting	CC	A ribonucleoprotein particle of 325 kDa composed of a 7S (300 nucleotide) RNA molecule and a complex of six different polypeptides. This binds both to the N-terminal signal peptide for proteins destined for the endoplasmic reticulum as they emerge from the large ribosomal subunit and also to the ribosome. This binding arrests further translation thereby preventing the proteins from being released into the cytosol. The SRP-ribosome complex then diffuses to the endoplasmic reticulum where it is bound to the signal recognition particle receptor, which allows resumption of protein synthesis and facilitates the passage of the growing polypeptide chain through the translocon. Through a process involving GTP hydrolysis, the SRP-SRP receptor complex dissociates and SRP returns to the cytosol. Of the six polypeptides of SRP the 54 kDa subunit (SRP54) is the central player. It contains an N-terminal GTPase domain and a C-terminal domain that binds directly to the signal peptide and the SRP RNA. Examples of this component are found in Mus musculus, Saccharomyces cerevisiae and Arabidopsis thaliana.	10	-0.0847125	0.739889	0.843346
GO:0048500	signal recognition particle	CC	A complex of protein and RNA which facilitates translocation of proteins across membranes.	10	-0.0847125	0.739889	0.843346
GO:2000767	positive regulation of cytoplasmic translation	BP	NA	12	-0.050712	0.739936	0.843346
GO:0052745	inositol phosphate phosphatase activity	MF	Catalysis of the reaction: inositol phosphate(n) + H2O = inositol phosphate(n-1) + phosphate. This reaction is the removal of a phosphate group from an inositol phosphate.	16	0.0209898	0.740035	0.843346
GO:0004518	nuclease activity	MF	Catalysis of the hydrolysis of ester linkages within nucleic acids.	176	-0.00839977	0.740252	0.843456
GO:0006493	protein O-linked glycosylation	BP	A protein glycosylation process in which a carbohydrate or carbohydrate derivative unit is added to a protein via the hydroxyl group of peptidyl-serine, peptidyl-threonine, peptidyl-hydroxylysine, or peptidyl-hydroxyproline, or via the phenol group of peptidyl-tyrosine, forming an O-glycan.	67	0.00931163	0.740422	0.843456
GO:0009162	deoxyribonucleoside monophosphate metabolic process	BP	The chemical reactions and pathways involving a deoxyribonucleoside monophosphate, a compound consisting of a nucleobase linked to a deoxyribose sugar esterified with phosphate on the sugar.	18	-0.0164367	0.740478	0.843456
GO:0051650	establishment of vesicle localization	BP	The directed movement of a vesicle to a specific location.	165	-0.0123416	0.740818	0.843712
GO:0000491	small nucleolar ribonucleoprotein complex assembly	BP	The aggregation, arrangement and bonding together of proteins and a snoRNA to form a small nucleolar ribonucleoprotein (snoRNP) complex.	11	0.0112875	0.741172	0.843984
GO:0140463	chromatin-protein adaptor activity	MF	NA	13	-0.0239974	0.741433	0.84415
GO:0032809	neuronal cell body membrane	CC	The plasma membrane of a neuron cell body - excludes the plasma membrane of cell projections such as axons and dendrites.	10	0.0169773	0.741614	0.844224
GO:0045947	negative regulation of translational initiation	BP	Any process that stops, prevents, or reduces the frequency, rate or extent of translational initiation.	21	0.00971865	0.742086	0.84463
GO:0150005	enzyme activator complex	CC	NA	16	0.0171449	0.742927	0.845368
GO:0019829	ATPase-coupled monoatomic cation transmembrane transporter activity	MF	Enables the transfer of a solute or solutes from one side of a membrane to the other according to the reaction: ATP + H2O + cation(out) = ADP + phosphate + cation(in).	35	-0.00815298	0.742966	0.845368
GO:0070069	cytochrome complex	CC	A protein complex in which at least one of the proteins is a cytochrome, i.e. a heme-containing protein involved in catalysis of redox reactions.	30	0.0279464	0.743247	0.845556
GO:0045579	positive regulation of B cell differentiation	BP	Any process that activates or increases the frequency, rate or extent of B cell differentiation.	13	-0.0235358	0.74346	0.845667
GO:0008139	nuclear localization sequence binding	MF	Binding to a nuclear localization sequence, a specific peptide sequence that acts as a signal to localize the protein within the nucleus.	20	0.0475163	0.743837	0.845964
GO:2000479	regulation of cAMP-dependent protein kinase activity	BP	NA	12	-0.0467513	0.744828	0.84696
GO:0002320	lymphoid progenitor cell differentiation	BP	The process in which a precursor cell type acquires the specialized features of a lymphoid progenitor cell. Lymphoid progenitor cells include progenitor cells for any of the lymphoid lineages.	21	0.0293756	0.74509	0.847125
GO:0090110	COPII-coated vesicle cargo loading	BP	The formation of a macromolecular complex between the COPII coat proteins and proteins and/or lipoproteins that are going to be transported by the COPII vesicle to the Golgi.	16	0.00273426	0.745306	0.847239
GO:0030296	protein tyrosine kinase activator activity	MF	Increases the activity of a protein tyrosine kinase, an enzyme which phosphorylates a tyrosyl phenolic group on a protein.	16	0.00181537	0.745435	0.847254
GO:0000979	RNA polymerase II core promoter sequence-specific DNA binding	MF	Binding to a DNA sequence that is part of the core promoter of a RNA polymerase II-transcribed gene.	17	0.00573589	0.745568	0.847274
GO:0046777	protein autophosphorylation	BP	The phosphorylation by a protein of one or more of its own amino acid residues (cis-autophosphorylation), or residues on an identical protein (trans-autophosphorylation).	153	0.00209585	0.7462	0.84786
GO:0006978	DNA damage response, signal transduction by p53 class mediator resulting in transcription of p21 class mediator	BP	A cascade of processes induced by the cell cycle regulator phosphoprotein p53, or an equivalent protein, resulting in the induction of the transcription of p21 (also known as WAF1, CIP1 and SDI1) or any equivalent protein, in response to the detection of DNA damage.	17	0.0369085	0.746363	0.847913
GO:0045177	apical part of cell	CC	The region of a polarized cell that forms a tip or is distal to a base. For example, in a polarized epithelial cell, the apical region has an exposed surface and lies opposite to the basal lamina that separates the epithelium from other tissue.	232	-0.0220111	0.746728	0.84808
GO:0002253	activation of immune response	BP	Any process that initiates an immune response.	448	0.0165036	0.746742	0.84808
GO:0000313	organellar ribosome	CC	A ribosome contained within a subcellular membrane-bounded organelle.	89	0.0440179	0.747175	0.848308
GO:0005761	mitochondrial ribosome	CC	A ribosome found in the mitochondrion of a eukaryotic cell; contains a characteristic set of proteins distinct from those of cytosolic ribosomes.	89	0.0440179	0.747175	0.848308
GO:0006360	transcription by RNA polymerase I	BP	The synthesis of RNA from a DNA template by RNA polymerase I (RNAP I), originating at an RNAP I promoter.	66	0.0129894	0.747641	0.848705
GO:1900242	regulation of synaptic vesicle endocytosis	BP	NA	14	0.00681326	0.748003	0.848984
GO:1904851	positive regulation of establishment of protein localization to telomere	BP	NA	10	0.0257668	0.748201	0.849063
GO:0032943	mononuclear cell proliferation	BP	The expansion of a mononuclear cell population by cell division. A mononuclear cell is a leukocyte with a single non-segmented nucleus in the mature form.	229	-0.00181734	0.748312	0.849063
GO:0001228	DNA-binding transcription activator activity, RNA polymerase II-specific	MF	A DNA-binding transcription factor activity that activates or increases transcription of specific gene sets transcribed by RNA polymerase II.	262	0.0155821	0.748422	0.849063
GO:0006661	phosphatidylinositol biosynthetic process	BP	The chemical reactions and pathways resulting in the formation of phosphatidylinositol, any glycophospholipid in which the sn-glycerol 3-phosphate residue is esterified to the 1-hydroxyl group of 1D-myo-inositol.	110	0.0019814	0.7491	0.849702
GO:0045504	dynein heavy chain binding	MF	Binding to a heavy chain of the dynein complex.	10	-0.112643	0.74963	0.850023
GO:1901978	positive regulation of cell cycle checkpoint	BP	NA	17	0.0688019	0.7497	0.850023
GO:0005977	glycogen metabolic process	BP	The chemical reactions and pathways involving glycogen, a polydisperse, highly branched glucan composed of chains of D-glucose residues in alpha-(1->4) glycosidic linkage, joined together by alpha-(1->6) glycosidic linkages.	51	-0.000842378	0.749733	0.850023
GO:0045624	positive regulation of T-helper cell differentiation	BP	Any process that activates or increases the frequency, rate or extent of T-helper cell differentiation.	16	-0.00236031	0.749949	0.850137
GO:0003176	aortic valve development	BP	The progression of the aortic valve over time, from its formation to the mature structure.	20	0.00339099	0.750084	0.850158
GO:0030856	regulation of epithelial cell differentiation	BP	Any process that modulates the frequency, rate or extent of epithelial cell differentiation.	78	0.00514573	0.750293	0.850262
GO:0043232	intracellular non-membrane-bounded organelle	CC	Organized structure of distinctive morphology and function, not bounded by a lipid bilayer membrane and occurring within the cell. Includes ribosomes, the cytoskeleton and chromosomes.	3740	0.00787352	0.750589	0.850466
GO:0098868	bone growth	BP	The increase in size or mass of a bone that contributes to the shaping of that bone.	13	0.030492	0.750993	0.850712
GO:0032507	maintenance of protein location in cell	BP	Any process in which a protein is maintained in a specific location within, or in the membrane of, a cell, and is prevented from moving elsewhere.	53	0.00409983	0.751039	0.850712
GO:0048489	synaptic vesicle transport	BP	The directed movement of synaptic vesicles.	34	-0.0394734	0.751339	0.850875
GO:0042303	molting cycle	BP	The periodic casting off and regeneration of an outer covering of cuticle, feathers, hair, horns, skin, etc.	54	-0.00848646	0.751617	0.850875
GO:0042633	hair cycle	BP	The cyclical phases of growth (anagen), regression (catagen), quiescence (telogen), and shedding (exogen) in the life of a hair; one of the collection or mass of filaments growing from the skin of an animal, and forming a covering for a part of the head or for any part or the whole of the body.	54	-0.00848646	0.751617	0.850875
GO:2001244	positive regulation of intrinsic apoptotic signaling pathway	BP	NA	51	0.0238406	0.751649	0.850875
GO:0000209	protein polyubiquitination	BP	Addition of multiple ubiquitin groups to a protein, forming a ubiquitin chain.	199	-0.00209451	0.752045	0.851191
GO:0016324	apical plasma membrane	CC	The region of the plasma membrane located at the apical end of the cell.	186	-0.0253829	0.752175	0.851207
GO:0017134	fibroblast growth factor binding	MF	Binding to a fibroblast growth factor.	15	-0.0239792	0.752428	0.851278
GO:0062208	positive regulation of pattern recognition receptor signaling pathway	BP	Any process that decreases the rate, frequency or extent of a pattern recognition receptor signaling pathway.	58	-0.000835655	0.752516	0.851278
GO:0099175	regulation of postsynapse organization	BP	Any process that modulates the physical form of a postsynapse.	64	-0.0214695	0.752588	0.851278
GO:0090114	COPII-coated vesicle budding	BP	The evagination of an endoplasmic reticulum membrane, resulting in formation of a COPII-coated vesicle.	41	0.00209022	0.75331	0.851963
GO:0038061	non-canonical NF-kappaB signal transduction	BP	The process in which a signal is passed on to downstream components within the cell through the NIK-dependent processing and activation of NF-kappaB. Begins with activation of the NF-kappaB-inducing kinase (NIK), which in turn phosphorylates and activates IkappaB kinase alpha (IKKalpha). IKKalpha phosphorylates the NF-kappa B2 protein (p100) leading to p100 processing and release of an active NF-kappaB (p52). The non-canonical NF-kappaB signaling pathway is generally activated by ligands of the TNF receptor superfamily, including lymphotoxin beta (LTB), CD40, OX40, RANK, TWEAK and B cell-activating factor (BAFF).	112	0.00455957	0.753876	0.852471
GO:0006996	organelle organization	BP	A process that is carried out at the cellular level which results in the assembly, arrangement of constituent parts, or disassembly of an organelle within a cell. An organelle is an organized structure of distinctive morphology and function. Includes the nucleus, mitochondria, plastids, vacuoles, vesicles, ribosomes and the cytoskeleton. Excludes the plasma membrane.	2693	-0.000874859	0.754167	0.852625
GO:0097502	mannosylation	BP	The covalent attachment of a mannose residue to a substrate molecule.	20	-0.00495239	0.754245	0.852625
GO:0003215	cardiac right ventricle morphogenesis	BP	The process in which the right cardiac ventricle is generated and organized.	10	0.0356486	0.755	0.853228
GO:0043228	non-membrane-bounded organelle	CC	Organized structure of distinctive morphology and function, not bounded by a lipid bilayer membrane. Includes ribosomes, the cytoskeleton and chromosomes.	3741	0.00779195	0.75503	0.853228
GO:0008374	O-acyltransferase activity	MF	Catalysis of the transfer of an acyl group to an oxygen atom on the acceptor molecule.	42	-0.0201941	0.755129	0.853228
GO:0001829	trophectodermal cell differentiation	BP	The process in which a relatively unspecialized cell acquires the specialized features of a trophectoderm cell.	13	0.00124346	0.755994	0.853975
GO:0034655	nucleobase-containing compound catabolic process	BP	The chemical reactions and pathways resulting in the breakdown of nucleobases, nucleosides, nucleotides and nucleic acids.	366	0.00318435	0.756024	0.853975
GO:0016567	protein ubiquitination	BP	The process in which one or more ubiquitin groups are added to a protein.	616	0.0035381	0.756184	0.854024
GO:0008306	associative learning	BP	Learning by associating a stimulus (the cause) with a particular outcome (the effect).	41	-0.00362782	0.756463	0.854088
GO:0001216	DNA-binding transcription activator activity	MF	A DNA-binding transcription factor activity that activates or increases transcription of specific gene sets.	265	0.0151608	0.756567	0.854088
GO:0002228	natural killer cell mediated immunity	BP	The promotion of an immune response by natural killer cells through direct recognition of target cells or through the release of cytokines.	64	0.0339811	0.75661	0.854088
GO:0046112	nucleobase biosynthetic process	BP	The chemical reactions and pathways resulting in the formation of a nucleobase, a nitrogenous base that is a constituent of a nucleic acid.	17	0.00988851	0.756709	0.854088
GO:0002645	positive regulation of tolerance induction	BP	Any process that activates or increases the frequency, rate, or extent of tolerance induction.	11	-0.00728711	0.757945	0.855352
GO:0017076	purine nucleotide binding	MF	Binding to a purine nucleotide, a compound consisting of a purine nucleoside esterified with (ortho)phosphate.	1513	0.000737259	0.758121	0.855418
GO:0032991	protein-containing complex	CC	A stable assembly of two or more macromolecules, i.e. proteins, nucleic acids, carbohydrates or lipids, in which at least one component is a protein and the constituent parts function together.	4664	0.0128761	0.759104	0.856305
GO:0000340	RNA 7-methylguanosine cap binding	MF	Binding to a 7-methylguanosine group added cotranscriptionally to the 5' end of RNA molecules transcribed by polymerase II.	11	-0.0017541	0.759141	0.856305
GO:0140101	catalytic activity, acting on a tRNA	MF	NA	130	-0.0121619	0.759628	0.856721
GO:0098505	G-rich strand telomeric DNA binding	MF	Binding to G-rich, single-stranded, telomere-associated DNA.	10	0.00535008	0.760083	0.857102
GO:0030323	respiratory tube development	BP	The process whose specific outcome is the progression of the respiratory tube over time, from its formation to the mature structure. The respiratory tube is assumed to mean any tube in the respiratory tract.	101	0.00472907	0.760408	0.857269
GO:0044298	cell body membrane	CC	The plasma membrane of a cell that bears surface projections such as axons, dendrites, cilia, or flagella, excluding the plasma membrane on cell projections.	12	0.00170334	0.760466	0.857269
GO:0009411	response to UV	BP	Any process that results in a change in state or activity of a cell or an organism (in terms of movement, secretion, enzyme production, gene expression, etc.) as a result of an ultraviolet radiation (UV light) stimulus. Ultraviolet radiation is electromagnetic radiation with a wavelength in the range of 10 to 380 nanometers.	129	0.00363251	0.760616	0.857307
GO:2000781	positive regulation of double-strand break repair	BP	NA	76	0.0118836	0.760852	0.857441
GO:0038093	Fc receptor signaling pathway	BP	The series of molecular signals initiated by the binding of the Fc portion of an immunoglobulin to an Fc receptor on the surface of a target cell, and ending with the regulation of a downstream cellular process, e.g. transcription. The Fc portion of an immunoglobulin is its C-terminal constant region.	51	0.0138609	0.7613	0.857742
GO:0002294	CD4-positive, alpha-beta T cell differentiation involved in immune response	BP	The process in which an antigenically naive CD4-positive, alpha-beta T cell acquires the specialized features of an effector, regulatory, or memory T cell as part of an immune response. Effector T cells include cells which provide T cell help or exhibit cytotoxicity towards other cells.	61	-0.00112092	0.761368	0.857742
GO:0046643	regulation of gamma-delta T cell activation	BP	Any process that modulates the frequency, rate or extent of gamma-delta T cell activation.	10	0.0261491	0.761472	0.857742
GO:0014910	regulation of smooth muscle cell migration	BP	Any process that modulates the frequency, rate or extent of smooth muscle cell migration.	41	-0.0424222	0.76165	0.85781
GO:0015172	acidic amino acid transmembrane transporter activity	MF	Enables the transfer of acidic amino acids from one side of a membrane to the other. Acidic amino acids have side chains with a negative charge at pH 7.3.	10	-0.0119602	0.762004	0.858076
GO:0005161	platelet-derived growth factor receptor binding	MF	Binding to a platelet-derived growth factor receptor.	11	-0.0625566	0.762602	0.858301
GO:0030684	preribosome	CC	Any complex of pre-rRNAs, ribosomal proteins, and associated proteins formed during ribosome biogenesis.	107	0.0521329	0.762635	0.858301
GO:0010604	positive regulation of macromolecule metabolic process	BP	Any process that increases the frequency, rate or extent of the chemical reactions and pathways involving macromolecules, any molecule of high relative molecular mass, the structure of which essentially comprises the multiple repetition of units derived, actually or conceptually, from molecules of low relative molecular mass.	2436	-0.00203869	0.762704	0.858301
GO:0006308	DNA catabolic process	BP	The cellular DNA metabolic process resulting in the breakdown of DNA, deoxyribonucleic acid, one of the two main types of nucleic acid, consisting of a long unbranched macromolecule formed from one or two strands of linked deoxyribonucleotides, the 3'-phosphate group of each constituent deoxyribonucleotide being joined in 3',5'-phosphodiester linkage to the 5'-hydroxyl group of the deoxyribose moiety of the next one.	24	0.0186869	0.76295	0.858301
GO:0030880	RNA polymerase complex	CC	Any complex that possesses RNA polymerase activity; generally comprises a catalytic subunit and one or more additional subunits.	100	0.00680897	0.762963	0.858301
GO:0071011	precatalytic spliceosome	CC	A spliceosomal complex that is formed by the recruitment of a preassembled U5-containing tri-snRNP to the prespliceosome. Although all 5 snRNPs are present, the precatalytic spliceosome is catalytically inactive. The precatalytic spliceosome includes many proteins in addition to those found in the associated snRNPs.	52	0.0282854	0.763012	0.858301
GO:0010517	regulation of phospholipase activity	BP	Any process that modulates the frequency, rate or extent of phospholipase activity, the hydrolysis of a phospholipid.	36	-0.0304514	0.763026	0.858301
GO:0097421	liver regeneration	BP	The regrowth of lost or destroyed liver.	18	0.0129888	0.763875	0.858936
GO:0006655	phosphatidylglycerol biosynthetic process	BP	The chemical reactions and pathways resulting in the formation of phosphatidylglycerols, any of a class of phospholipids in which the phosphatidyl group is esterified to the hydroxyl group of glycerol.	10	-0.0158987	0.763922	0.858936
GO:1904646	cellular response to amyloid-beta	BP	NA	29	-0.00994091	0.76395	0.858936
GO:0051781	positive regulation of cell division	BP	Any process that activates or increases the frequency, rate or extent of cell division.	51	0.00554524	0.764168	0.858936
GO:0043047	single-stranded telomeric DNA binding	MF	Binding to single-stranded telomere-associated DNA.	12	0.022057	0.764296	0.858936
GO:0002098	tRNA wobble uridine modification	BP	The process in which a uridine in position 34 of a tRNA is post-transcriptionally modified.	16	-0.0186841	0.764477	0.858936
GO:0009394	2'-deoxyribonucleotide metabolic process	BP	The chemical reactions and pathways involving a 2'-deoxyribonucleotide, a compound consisting of 2'-deoxyribonucleoside (a base linked to a 2'-deoxyribose sugar) esterified with a phosphate group at either the 3' or 5'-hydroxyl group of the sugar.	36	-0.00916214	0.76456	0.858936
GO:0120015	sterol transfer activity	MF	Removes a sterol from a membrane or a monolayer lipid particle, transports it through the aqueous phase while protected in a hydrophobic pocket, and brings it to an acceptor membrane or lipid particle.	13	-0.00831592	0.764609	0.858936
GO:0050680	negative regulation of epithelial cell proliferation	BP	Any process that stops, prevents or reduces the rate or extent of epithelial cell proliferation.	77	-0.00167219	0.764648	0.858936
GO:0072091	regulation of stem cell proliferation	BP	Any process that modulates the frequency, rate or extent of stem cell proliferation. A stem cell is a cell that retains the ability to divide and proliferate throughout life to provide progenitor cells that can differentiate into specialized cells.	39	-0.00344893	0.764784	0.858956
GO:0060038	cardiac muscle cell proliferation	BP	The expansion of a cardiac muscle cell population by cell division.	24	0.026382	0.76493	0.858988
GO:0030971	receptor tyrosine kinase binding	MF	Binding to a receptor that possesses protein tyrosine kinase activity.	59	-0.000474707	0.765437	0.859397
GO:0042278	purine nucleoside metabolic process	BP	The chemical reactions and pathways involving one of a family of organic molecules consisting of a purine base covalently bonded to a sugar ribose (a ribonucleoside) or deoxyribose (a deoxyribonucleoside).	21	-0.00967082	0.765529	0.859397
GO:0010927	cellular component assembly involved in morphogenesis	BP	The cellular component assembly that is part of the initial shaping of the component during its developmental progression.	64	-0.0321686	0.766563	0.860261
GO:0090398	cellular senescence	BP	A cell aging process stimulated in response to cellular stress, whereby normal cells lose the ability to divide through irreversible cell cycle arrest.	81	0.0232375	0.766623	0.860261
GO:0022414	reproductive process	BP	A biological process that directly contributes to the process of producing new individuals by one or two organisms. The new individuals inherit some proportion of their genetic material from the parent or parents.	766	0.00201843	0.766652	0.860261
GO:0051960	regulation of nervous system development	BP	Any process that modulates the frequency, rate or extent of nervous system development, the origin and formation of nervous tissue.	265	-0.00730179	0.766926	0.860436
GO:0045727	positive regulation of translation	BP	Any process that activates or increases the frequency, rate or extent of the chemical reactions and pathways resulting in the formation of proteins by the translation of mRNA or circRNA.	120	0.0237006	0.767312	0.860668
GO:1901186	positive regulation of ERBB signaling pathway	BP	NA	21	-0.0219769	0.767369	0.860668
GO:0042608	T cell receptor binding	MF	Binding to a T cell receptor, the antigen-recognizing receptor on the surface of T cells.	10	0.0170249	0.768469	0.86177
GO:0042267	natural killer cell mediated cytotoxicity	BP	The directed killing of a target cell by a natural killer cell through the release of granules containing cytotoxic mediators or through the engagement of death receptors.	62	0.0345997	0.768892	0.862112
GO:0008509	monoatomic anion transmembrane transporter activity	MF	Enables the transfer of a negatively charged ion from one side of a membrane to the other.	62	-0.0375644	0.769291	0.862428
GO:0048608	reproductive structure development	BP	The reproductive developmental process whose specific outcome is the progression of somatic structures that will be used in the process of creating new individuals from one or more parents, from their formation to the mature structures.	161	-0.0074481	0.769413	0.862432
GO:0034139	regulation of toll-like receptor 3 signaling pathway	BP	Any process that modulates the frequency, rate, or extent of toll-like receptor 3 signaling pathway.	10	0.0143187	0.769697	0.862475
GO:0097225	sperm midpiece	CC	The highly organized segment of the sperm flagellum which begins at the connecting piece and is characterized by the presence of 9 outer dense fibers (ODFs) that lie outside each of the 9 outer axonemal microtubule doublets and by a sheath of mitochondria that encloses the ODFs and the axoneme; the midpiece terminates about one-fourth of the way down the sperm flagellum at the annulus, which marks the beginning of the principal piece.	26	0.0318578	0.769794	0.862475
GO:0009066	aspartate family amino acid metabolic process	BP	The chemical reactions and pathways involving amino acids of the aspartate family, comprising asparagine, aspartate, lysine, methionine and threonine.	32	-0.0256155	0.769806	0.862475
GO:0000018	regulation of DNA recombination	BP	Any process that modulates the frequency, rate or extent of DNA recombination, a DNA metabolic process in which a new genotype is formed by reassortment of genes resulting in gene combinations different from those that were present in the parents.	113	0.022053	0.770141	0.862601
GO:1904036	negative regulation of epithelial cell apoptotic process	BP	NA	30	0.00360468	0.770154	0.862601
GO:0019439	aromatic compound catabolic process	BP	The chemical reactions and pathways resulting in the breakdown of aromatic compounds, any substance containing an aromatic carbon ring.	399	-0.00715272	0.770733	0.863117
GO:0045773	positive regulation of axon extension	BP	Any process that activates or increases the frequency, rate or extent of axon extension.	23	0.0111995	0.770943	0.86322
GO:0085020	protein K6-linked ubiquitination	BP	A protein ubiquitination process in which a polymer of ubiquitin, formed by linkages between lysine residues at position 6 of the ubiquitin monomers, is added to a protein. K6-linked ubiquitination is involved in DNA repair.	10	0.0377541	0.771275	0.863305
GO:0032609	type II interferon production	BP	The appearance of interferon-gamma due to biosynthesis or secretion following a cellular stimulus, resulting in an increase in its intracellular or extracellular levels. Interferon-gamma is also known as type II interferon.	91	-0.00568921	0.771374	0.863305
GO:0032649	regulation of type II interferon production	BP	Any process that modulates the frequency, rate, or extent of interferon-gamma production. Interferon-gamma is also known as type II interferon.	91	-0.00568921	0.771374	0.863305
GO:0071378	cellular response to growth hormone stimulus	BP	Any process that results in a change in state or activity of a cell (in terms of movement, secretion, enzyme production, gene expression, etc.) as a result of a growth hormone stimulus. Growth hormone is a peptide hormone that binds to the growth hormone receptor and stimulates growth.	19	-0.00614156	0.771502	0.863316
GO:0045944	positive regulation of transcription by RNA polymerase II	BP	Any process that activates or increases the frequency, rate or extent of transcription from an RNA polymerase II promoter.	834	0.00163077	0.771916	0.863648
GO:0031069	hair follicle morphogenesis	BP	The process in which the anatomical structures of the hair follicle are generated and organized.	10	-0.0215275	0.772476	0.863819
GO:0005782	peroxisomal matrix	CC	The volume contained within the membranes of a peroxisome; in many cells the matrix contains a crystalloid core largely composed of urate oxidase.	37	-0.0140409	0.772583	0.863819
GO:0031907	microbody lumen	CC	The volume enclosed by the membranes of a microbody.	37	-0.0140409	0.772583	0.863819
GO:0072528	pyrimidine-containing compound biosynthetic process	BP	The chemical reactions and pathways resulting in the formation of a pyrimidine-containing compound, i.e. any compound that contains pyrimidine or a formal derivative thereof.	36	0.0170376	0.772617	0.863819
GO:0051010	microtubule plus-end binding	MF	Binding to the plus end of a microtubule.	19	-0.0106217	0.772661	0.863819
GO:0072599	establishment of protein localization to endoplasmic reticulum	BP	The directed movement of a protein to a specific location in the endoplasmic reticulum.	42	-0.0254468	0.772878	0.86393
GO:0060338	regulation of type I interferon-mediated signaling pathway	BP	Any process that modulates the rate, frequency or extent of a type I interferon-mediated signaling pathway.	38	-0.00104481	0.773652	0.864562
GO:0006213	pyrimidine nucleoside metabolic process	BP	The chemical reactions and pathways involving any pyrimidine nucleoside, one of a family of organic molecules consisting of a pyrimidine base covalently bonded to ribose (a ribonucleoside) or deoxyribose (a deoxyribonucleoside).	20	0.0161175	0.773692	0.864562
GO:0006851	mitochondrial calcium ion transmembrane transport	BP	The process in which a calcium ion (Ca2+) is transported across a mitochondrial membrane, into or out of the mitochondrion.	17	0.0720662	0.773846	0.864562
GO:0019395	fatty acid oxidation	BP	The removal of one or more electrons from a fatty acid, with or without the concomitant removal of a proton or protons, by reaction with an electron-accepting substance, by addition of oxygen or by removal of hydrogen.	82	-0.0169397	0.773917	0.864562
GO:0045893	positive regulation of DNA-templated transcription	BP	Any process that activates or increases the frequency, rate or extent of cellular DNA-templated transcription.	1189	-0.00273678	0.775264	0.865935
GO:0035739	CD4-positive, alpha-beta T cell proliferation	BP	The expansion of a CD4-positive, alpha-beta T cell population by cell division.	20	-0.02349	0.775963	0.866451
GO:2000561	regulation of CD4-positive, alpha-beta T cell proliferation	BP	NA	20	-0.02349	0.775963	0.866451
GO:0060993	kidney morphogenesis	BP	Morphogenesis of a kidney. A kidney is an organ that filters the blood and excretes the end products of body metabolism in the form of urine.	39	-0.00255616	0.776473	0.866887
GO:0097550	transcription preinitiation complex	CC	A protein-DNA complex composed of proteins binding promoter DNA to form the transcriptional preinitiation complex (PIC), the formation of which is a prerequisite for transcription.	13	0.000425036	0.776735	0.867047
GO:0032206	positive regulation of telomere maintenance	BP	Any process that activates or increases the frequency, rate or extent of a process that affects and monitors the activity of telomeric proteins and the length of telomeric DNA.	67	0.0176011	0.776954	0.867159
GO:0006206	pyrimidine nucleobase metabolic process	BP	The chemical reactions and pathways involving pyrimidine nucleobases, 1,3-diazine, organic nitrogenous bases.	14	0.0238607	0.77716	0.867257
GO:0046823	negative regulation of nucleocytoplasmic transport	BP	Any process that stops, prevents, or reduces the frequency, rate or extent of the directed movement of substances between the cytoplasm and the nucleus.	19	0.0125296	0.777576	0.867588
GO:0072574	hepatocyte proliferation	BP	The multiplication or reproduction of hepatocytes, resulting in the expansion of a cell population. Hepatocytes form the main structural component of the liver. They are specialized epithelial cells that are organized into interconnected plates called lobules.	14	-2.274e-05	0.778523	0.86838
GO:0072575	epithelial cell proliferation involved in liver morphogenesis	BP	The multiplication or reproduction of epithelial cells, resulting in the expansion of a cell population that contributes to the shaping of the liver.	14	-2.274e-05	0.778523	0.86838
GO:0008053	mitochondrial fusion	BP	Merging of two or more mitochondria within a cell to form a single compartment.	30	0.00203032	0.778885	0.868619
GO:0050884	neuromuscular process controlling posture	BP	Any process in which an organism voluntarily modulates its posture, the alignment of its anatomical parts.	11	-0.00992357	0.778975	0.868619
GO:0051987	positive regulation of attachment of spindle microtubules to kinetochore	BP	Any process that activates or increases the frequency, rate or extent of the attachment of spindle microtubules to the kinetochore.	11	0.0948727	0.779787	0.869313
GO:0034250	positive regulation of amide metabolic process	BP	Any process that activates or increases the frequency, rate or extent of the chemical reactions and pathways involving amides.	141	0.0163771	0.779835	0.869313
GO:0014812	muscle cell migration	BP	The orderly movement of a muscle cell from one site to another, often during the development of a multicellular organism.	54	-0.00624233	0.780129	0.869508
GO:2001257	regulation of cation channel activity	BP	NA	56	-0.0100463	0.780433	0.869566
GO:0001662	behavioral fear response	BP	An acute behavioral change resulting from a perceived external threat.	16	-0.0293135	0.78045	0.869566
GO:0006268	DNA unwinding involved in DNA replication	BP	The process in which interchain hydrogen bonds between two strands of DNA are broken or 'melted', generating unpaired template strands for DNA replication.	17	0.031225	0.780539	0.869566
GO:0035338	long-chain fatty-acyl-CoA biosynthetic process	BP	The chemical reactions and pathways resulting in the formation of a long-chain fatty-acyl-CoA any derivative of coenzyme A in which the sulfhydryl group is in a thioester linkage with a long-chain fatty-acyl group. Long-chain fatty-acyl-CoAs have chain lengths of C13 or more.	14	0.00313789	0.781181	0.870149
GO:0045061	thymic T cell selection	BP	The process of T cell selection that occurs in the thymus.	18	0.0544511	0.781416	0.870278
GO:0098685	Schaffer collateral - CA1 synapse	CC	A synapse between the Schaffer collateral axon of a CA3 pyramidal cell and a CA1 pyramidal cell.	58	-0.0183808	0.781681	0.870431
GO:0031967	organelle envelope	CC	A double membrane structure enclosing an organelle, including two lipid bilayers and the region between them. In some cases, an organelle envelope may have more than two membranes.	1084	-0.00818377	0.781953	0.870431
GO:0031975	envelope	CC	A multilayered structure surrounding all or part of a cell; encompasses one or more lipid bilayers, and may include a cell wall layer; also includes the space between layers.	1084	-0.00818377	0.781953	0.870431
GO:0071774	response to fibroblast growth factor	BP	Any process that results in a change in state or activity of a cell or an organism (in terms of movement, secretion, enzyme production, gene expression, etc.) as a result of a fibroblast growth factor stimulus.	48	0.0214098	0.78203	0.870431
GO:0016712	oxidoreductase activity, acting on paired donors, with incorporation or reduction of molecular oxygen, reduced flavin or flavoprotein as one donor, and incorporation of one atom of oxygen	MF	Catalysis of an oxidation-reduction (redox) reaction in which hydrogen or electrons are transferred from reduced flavin or flavoprotein and one other donor, and one atom of oxygen is incorporated into one donor.	11	-0.0137762	0.782345	0.87065
GO:0000276	mitochondrial proton-transporting ATP synthase complex, coupling factor F(o)	CC	All non-F1 subunits of the mitochondrial hydrogen-transporting ATP synthase, including integral and peripheral mitochondrial inner membrane proteins.	10	0.0558214	0.782613	0.870815
GO:0006730	one-carbon metabolic process	BP	The chemical reactions and pathways involving the transfer of one-carbon units in various oxidation states.	26	-0.0434926	0.783513	0.871333
GO:0045776	negative regulation of blood pressure	BP	Any process in which the force of blood traveling through the circulatory system is decreased.	24	0.00114021	0.783552	0.871333
GO:1904896	ESCRT complex disassembly	BP	NA	10	0.0132664	0.783556	0.871333
GO:1904903	ESCRT III complex disassembly	BP	NA	10	0.0132664	0.783556	0.871333
GO:0001732	formation of cytoplasmic translation initiation complex	BP	Joining of the large ribosomal subunit with the translation preinitiation complex, with release of IF2/eIF2 and IF3/eIF3 or IF5B/eIF5B. This leaves the functional ribosome at the AUG, with the methionyl/formyl-methionyl-tRNA positioned at the P site.	16	0.038096	0.784283	0.872009
GO:0071318	cellular response to ATP	BP	Any process that results in a change in state or activity of a cell (in terms of movement, secretion, enzyme production, gene expression, etc.) as a result of an ATP (adenosine 5'-triphosphate) stimulus.	14	0.0191147	0.784737	0.872381
GO:0002831	regulation of response to biotic stimulus	BP	Any process that modulates the frequency, rate, or extent of a response to biotic stimulus.	408	0.0137004	0.785124	0.872429
GO:0002456	T cell mediated immunity	BP	Any process involved in the carrying out of an immune response by a T cell.	103	0.00665214	0.785129	0.872429
GO:0050688	regulation of defense response to virus	BP	Any process that modulates the frequency, rate or extent of the antiviral response of a cell or organism.	80	0.0133218	0.785168	0.872429
GO:0006637	acyl-CoA metabolic process	BP	The chemical reactions and pathways involving acyl-CoA, any derivative of coenzyme A in which the sulfhydryl group is in thiolester linkage with an acyl group.	71	-0.0104112	0.785377	0.872429
GO:0035383	thioester metabolic process	BP	The chemical reactions and pathways involving a thioester, a compound of general formula RC(=O)SR' in which the linking oxygen in an ester is replaced by a sulfur atom. They are the product of esterification between a carboxylic acid and a thiol.	71	-0.0104112	0.785377	0.872429
GO:0071025	RNA surveillance	BP	A process that identifies and degrades defective or aberrant RNAs.	17	-0.0169875	0.78557	0.87251
GO:0002252	immune effector process	BP	Any process of the immune system that executes a component of an immune response. An effector immune process takes place after its activation.	528	0.0132288	0.785884	0.872555
GO:0043227	membrane-bounded organelle	CC	Organized structure of distinctive morphology and function, bounded by a single or double lipid bilayer membrane. Includes the nucleus, mitochondria, plastids, vacuoles, and vesicles. Excludes the plasma membrane.	9480	-0.000849131	0.785887	0.872555
GO:0031571	mitotic G1 DNA damage checkpoint signaling	BP	A signal transduction process that contributes to a mitotic cell cycle G1/S transition DNA damage checkpoint.	24	0.0340114	0.7861	0.872555
GO:0044819	mitotic G1/S transition checkpoint signaling	BP	A cell cycle checkpoint that detects and negatively regulates progression from G1 to S phase as part of a mitotic cell cycle.	24	0.0340114	0.7861	0.872555
GO:0000003	reproduction	BP	The production of new individuals that contain some portion of genetic material inherited from one or more parent organisms.	773	0.00214325	0.786207	0.872555
GO:0030165	PDZ domain binding	MF	Binding to a PDZ domain of a protein, a domain found in diverse signaling proteins.	49	-0.0220893	0.786347	0.872566
GO:0004698	calcium-dependent protein kinase C activity	MF	Calcium-dependent catalysis of the reaction: ATP + a protein = ADP + a phosphoprotein.	13	0.0131907	0.786456	0.872566
GO:0019208	phosphatase regulator activity	MF	Binds to and modulates the activity of a phosphatase, an enzyme which catalyzes of the removal of a phosphate group from a substrate molecule.	79	-0.0139854	0.786997	0.873033
GO:0004529	DNA exonuclease activity	MF	Catalysis of the sequential cleavage of mononucleotides from a free 5' or 3' terminus of a DNA molecule.	23	-0.0157421	0.787467	0.873423
GO:0001727	lipid kinase activity	MF	Catalysis of the phosphorylation of a simple or complex lipid.	35	0.0286396	0.787911	0.873782
GO:0048663	neuron fate commitment	BP	The process in which the developmental fate of a cell becomes restricted such that it will develop into a neuron.	20	-0.00980254	0.788603	0.87431
GO:1902993	positive regulation of amyloid precursor protein catabolic process	BP	NA	21	-0.0304144	0.788626	0.87431
GO:0044306	neuron projection terminus	CC	The specialized, terminal region of a neuron projection such as an axon or a dendrite.	56	0.00120619	0.789069	0.874608
GO:0042809	nuclear vitamin D receptor binding	MF	Binding to a nuclear vitamin D receptor, a nuclear receptor that mediates the action of vitamin D by binding DNA and controlling the transcription of hormone-sensitive genes.	15	0.00361427	0.789233	0.874608
GO:0032693	negative regulation of interleukin-10 production	BP	Any process that stops, prevents, or reduces the frequency, rate, or extent of interleukin-10 production.	14	-0.00342644	0.789254	0.874608
GO:0002765	immune response-inhibiting signal transduction	BP	The cascade of processes by which a signal interacts with a receptor, causing a change in the level or activity of a second messenger or other downstream target, and ultimately leading to inhibition of an immune response.	10	0.000896869	0.789743	0.875018
GO:0019866	organelle inner membrane	CC	The inner, i.e. lumen-facing, lipid bilayer of an organelle envelope; usually highly selective to most ions and metabolites.	485	-0.013196	0.790385	0.875406
GO:0045910	negative regulation of DNA recombination	BP	Any process that stops, prevents, or reduces the frequency, rate or extent of DNA recombination.	39	0.0315596	0.790396	0.875406
GO:0120111	neuron projection cytoplasm	CC	All of the contents of a plasma membrane bounded neuron projection, excluding the plasma membrane surrounding the projection.	68	0.00131792	0.790565	0.875406
GO:0016791	phosphatase activity	MF	Catalysis of the hydrolysis of phosphoric monoesters, releasing inorganic phosphate.	194	-0.0148229	0.790573	0.875406
GO:0061333	renal tubule morphogenesis	BP	The process in which the renal tubule is generated by specification of cell fate, through the maintenance of cell polarity, regulated cell proliferation and morphogenetic cell rearrangements, shape changes and growth. A renal tubule is a tube that filters, re-absorbs and secretes substances to rid an organism of waste and to play a role in fluid homeostasis.	30	-0.0340244	0.791248	0.875906
GO:0048589	developmental growth	BP	The increase in size or mass of an entire organism, a part of an organism or a cell, where the increase in size or mass has the specific outcome of the progression of the organism over time from one condition to another.	377	-0.00740198	0.791265	0.875906
GO:0002720	positive regulation of cytokine production involved in immune response	BP	Any process that activates or increases the frequency, rate, or extent of cytokine production that contributes to an immune response.	70	-0.00133269	0.791898	0.876439
GO:0051020	GTPase binding	MF	Binding to a GTPase, any enzyme that catalyzes the hydrolysis of GTP.	271	-0.00633994	0.792079	0.876439
GO:0032559	adenyl ribonucleotide binding	MF	Binding to an adenyl ribonucleotide, any compound consisting of adenosine esterified with (ortho)phosphate or an oligophosphate at any hydroxyl group on the ribose moiety.	1165	0.0160639	0.792176	0.876439
GO:0048814	regulation of dendrite morphogenesis	BP	Any process that modulates the frequency, rate or extent of dendrite morphogenesis.	43	-0.0364955	0.792226	0.876439
GO:1902680	positive regulation of RNA biosynthetic process	BP	NA	1192	-0.00222644	0.793275	0.877466
GO:0046135	pyrimidine nucleoside catabolic process	BP	The chemical reactions and pathways resulting in the breakdown of one of a family of organic molecules consisting of a pyrimidine base covalently bonded to a sugar ribose (a ribonucleoside) or deoxyribose (a deoxyribonucleoside).	12	-0.0289999	0.793566	0.877655
GO:1990877	FNIP-folliculin RagC/D GAP	CC	NA	10	-0.0196205	0.794443	0.878493
GO:0048070	regulation of developmental pigmentation	BP	Any process that modulates the frequency, rate or extent of the developmental process that results in the deposition of coloring matter in an organism.	10	0.00790988	0.79537	0.879252
GO:0120305	regulation of pigmentation	BP	NA	10	0.00790988	0.79537	0.879252
GO:0051972	regulation of telomerase activity	BP	Any process that modulates the frequency, rate or extent of telomerase activity, the catalysis of the reaction: deoxynucleoside triphosphate + DNA(n) = diphosphate + DNA(n+1). Telomerases catalyze extension of the 3'- end of a DNA strand by one deoxynucleotide at a time using an internal RNA template that encodes the telomeric repeat sequence.	41	0.0113838	0.795599	0.879279
GO:0043647	inositol phosphate metabolic process	BP	The chemical reactions and pathways involving inositol phosphate, 1,2,3,4,5,6-cyclohexanehexol, with one or more phosphate groups attached.	29	-0.0349813	0.795636	0.879279
GO:0048562	embryonic organ morphogenesis	BP	Morphogenesis, during the embryonic phase, of a tissue or tissues that work together to perform a specific function or functions. Morphogenesis is the process in which anatomical structures are generated and organized. Organs are commonly observed as visibly distinct structures, but may also exist as loosely associated clusters of cells that work together to perform a specific function or functions.	126	-0.00965419	0.796354	0.87994
GO:0031904	endosome lumen	CC	The volume enclosed by the membrane of an endosome.	21	0.0209364	0.797013	0.880535
GO:0019538	protein metabolic process	BP	The chemical reactions and pathways involving a protein. Includes protein modification.	3665	-0.000502814	0.797789	0.881089
GO:1905666	regulation of protein localization to endosome	BP	NA	13	-0.0138541	0.797791	0.881089
GO:0043167	ion binding	MF	Binding to an ion, a charged atoms or groups of atoms.	4209	0.000346633	0.797877	0.881089
GO:0043073	germ cell nucleus	CC	The nucleus of a germ cell, a reproductive cell in multicellular organisms.	42	0.00554076	0.798335	0.881462
GO:1990776	response to angiotensin	BP	NA	21	0.00921217	0.798738	0.881773
GO:0015662	P-type ion transporter activity	MF	Enables the transfer of a solute or solutes from one side of a membrane to the other according to the reaction: ATP + H2O = ADP + phosphate, to directly drive the transport of ions across a membrane. The reaction is characterized by the transient formation of a high-energy aspartyl-phosphoryl-enzyme intermediate.	15	0.0101933	0.799662	0.882364
GO:0140358	P-type transmembrane transporter activity	MF	NA	15	0.0101933	0.799662	0.882364
GO:0034205	amyloid-beta formation	BP	The generation of amyloid-beta by cleavage of the amyloid precursor protein (APP).	38	-0.00349782	0.799717	0.882364
GO:1902969	mitotic DNA replication	BP	NA	13	0.0450357	0.799755	0.882364
GO:0021675	nerve development	BP	The process whose specific outcome is the progression of a nerve over time, from its formation to the mature structure.	41	0.0239095	0.800111	0.882623
GO:0070993	translation preinitiation complex	CC	A ribonucleoprotein complex that contains the small ribosomal subunit, a translation initiation ternary complex (i.e. an initiator tRNA, GTP, and an IF2 or eIF2 complex), and an mRNA.	19	0.000691799	0.801421	0.883935
GO:0003179	heart valve morphogenesis	BP	The process in which the structure of a heart valve is generated and organized.	31	0.0081573	0.801999	0.884439
GO:0007260	tyrosine phosphorylation of STAT protein	BP	The process of introducing a phosphate group to a tyrosine residue of a STAT (Signal Transducer and Activator of Transcription) protein.	40	0.0159412	0.803435	0.885888
GO:0046660	female sex differentiation	BP	The establishment of the sex of a female organism by physical differentiation.	55	-0.0229975	0.803644	0.885986
GO:0031312	extrinsic component of organelle membrane	CC	The component of an organelle membrane consisting of gene products and protein complexes that are loosely bound to one of its surfaces, but not integrated into the hydrophobic region.	24	0.0062737	0.803872	0.886103
GO:0120031	plasma membrane bounded cell projection assembly	BP	Formation of a prolongation or process extending and that is bounded by plasma membrane, e.g. a cilium, lamellipodium, or axon.	406	-0.00590855	0.805614	0.887889
GO:0032197	retrotransposition	BP	A type of transposition in which a transposable element (transposon) copies and pastes itself into a different genomic location by transcription and convertsion of the transcribed RNA back into DNA through reverse transcription.	20	-0.033412	0.805798	0.887895
GO:0035567	non-canonical Wnt signaling pathway	BP	The series of molecular signals initiated by binding of a Wnt protein to a frizzled family receptor on the surface of the target cell, followed by propagation of the signal via effectors other than beta-catenin.	41	-0.0316714	0.805862	0.887895
GO:0022616	DNA strand elongation	BP	The DNA metabolic process in which an existing DNA strand is extended by activities including the addition of nucleotides to the 3' end of the strand.	35	0.00658041	0.806039	0.887955
GO:0072520	seminiferous tubule development	BP	The reproductive developmental process whose specific outcome is the progression of the seminiferous tubule over time, from its formation to the mature structure. Seminiferous tubules are ducts located in the testicles, and are the specific location of meiosis, and the subsequent creation of gametes, namely spermatozoa.	11	-0.0333206	0.806658	0.888479
GO:0050778	positive regulation of immune response	BP	Any process that activates or increases the frequency, rate or extent of the immune response, the immunological reaction of an organism to an immunogenic stimulus.	593	0.0104423	0.806778	0.888479
GO:0060976	coronary vasculature development	BP	The process whose specific outcome is the progression of the blood vessels of the heart over time, from its formation to the mature structure.	27	0.0173114	0.806957	0.888479
GO:0001773	myeloid dendritic cell activation	BP	The change in morphology and behavior of a dendritic cell resulting from exposure to a cytokine, chemokine, cellular ligand, or soluble factor.	21	-0.0175855	0.807101	0.888479
GO:0005875	microtubule associated complex	CC	Any multimeric complex connected to a microtubule.	105	0.0162233	0.807122	0.888479
GO:0010560	positive regulation of glycoprotein biosynthetic process	BP	Any process that increases the rate, frequency, or extent of the chemical reactions and pathways resulting in the formation of a glycoprotein, a protein that contains covalently bound glycose (i.e. monosaccharide) residues; the glycose occurs most commonly as oligosaccharide or fairly small polysaccharide but occasionally as monosaccharide.	16	-0.00467771	0.807822	0.888864
GO:0009295	nucleoid	CC	The region of a virus, bacterial cell, mitochondrion or chloroplast to which the nucleic acid is confined.	43	0.0162155	0.807837	0.888864
GO:0042645	mitochondrial nucleoid	CC	The region of a mitochondrion to which the DNA is confined.	43	0.0162155	0.807837	0.888864
GO:0043371	negative regulation of CD4-positive, alpha-beta T cell differentiation	BP	Any process that stops, prevents, or reduces the frequency, rate, or extent of CD4-positive, alpha-beta T cell differentiation.	20	0.00529228	0.80804	0.888954
GO:0046933	proton-transporting ATP synthase activity, rotational mechanism	MF	Enables the synthesis of ATP from ADP and phosphate by the transfer of protons from one side of a membrane to the other by a rotational mechanism driven by a gradient according to the reaction: ADP + H2O + phosphate + H+(in) -> ATP + H+(out).	16	-0.0202922	0.808638	0.889477
GO:1902679	negative regulation of RNA biosynthetic process	BP	NA	936	0.00198316	0.80892	0.889654
GO:0060323	head morphogenesis	BP	The process in which the anatomical structures of the head are generated and organized. The head is the anterior-most division of the body.	24	-0.0469571	0.809118	0.889738
GO:0000315	organellar large ribosomal subunit	CC	The larger of the two subunits of an organellar ribosome. Two sites on the ribosomal large subunit are involved in translation: the aminoacyl site (A site) and peptidyl site (P site).	56	0.0423256	0.809546	0.88994
GO:0005762	mitochondrial large ribosomal subunit	CC	The larger of the two subunits of a mitochondrial ribosome. Two sites on the ribosomal large subunit are involved in translation: the aminoacyl site (A site) and peptidyl site (P site).	56	0.0423256	0.809546	0.88994
GO:0010257	NADH dehydrogenase complex assembly	BP	The aggregation, arrangement and bonding together of a set of components to form an NADH dehydrogenase complex.	60	-0.022279	0.810108	0.89029
GO:0032981	mitochondrial respiratory chain complex I assembly	BP	The aggregation, arrangement and bonding together of a set of components to form mitochondrial respiratory chain complex I.	60	-0.022279	0.810108	0.89029
GO:0042509	regulation of tyrosine phosphorylation of STAT protein	BP	Any process that modulates the frequency, rate or extent of the introduction of a phosphate group to a tyrosine residue of a STAT (Signal Transducer and Activator of Transcription) protein.	37	0.00678171	0.810652	0.890677
GO:0050678	regulation of epithelial cell proliferation	BP	Any process that modulates the frequency, rate or extent of epithelial cell proliferation.	191	-0.0182124	0.810704	0.890677
GO:0045911	positive regulation of DNA recombination	BP	Any process that activates or increases the frequency, rate or extent of DNA recombination.	63	0.0126583	0.810913	0.890755
GO:0030202	heparin metabolic process	BP	The chemical reactions and pathways involving heparin, any member of a group of glycosaminoglycans found mainly as an intracellular component of mast cells. They are similar to heparan sulfates but are of somewhat higher average Mr (6000-20000) and contain fewer N-acetyl groups and more N-sulfate and O-sulfate groups; they may be attached in the same manner to protein, forming proteoglycans. They consist predominantly of alternating alpha-(1->4)-linked D-galactose and N-acetyl-D-glucosamine-6-sulfate residues.	13	0.00163927	0.811157	0.890755
GO:0043280	positive regulation of cysteine-type endopeptidase activity involved in apoptotic process	BP	Any process that activates or increases the activity of a cysteine-type endopeptidase involved in the apoptotic process.	89	0.013393	0.811234	0.890755
GO:0004842	ubiquitin-protein transferase activity	MF	Catalysis of the transfer of ubiquitin from one protein to another via the reaction X-Ub + Y = Y-Ub + X, where both X-Ub and Y-Ub are covalent linkages.	350	-0.00676666	0.811262	0.890755
GO:0070821	tertiary granule membrane	CC	The lipid bilayer surrounding a tertiary granule.	68	-0.0333198	0.81158	0.89088
GO:0006958	complement activation, classical pathway	BP	Any process involved in the activation of any of the steps of the classical pathway of the complement cascade which allows for the direct killing of microbes, the disposal of immune complexes, and the regulation of other immune processes.	28	0.0392904	0.811756	0.89088
GO:0032615	interleukin-12 production	BP	The appearance of interleukin-12 due to biosynthesis or secretion following a cellular stimulus, resulting in an increase in its intracellular or extracellular levels.	55	0.00408626	0.811864	0.89088
GO:0032655	regulation of interleukin-12 production	BP	Any process that modulates the frequency, rate, or extent of interleukin-12 production.	55	0.00408626	0.811864	0.89088
GO:0000118	histone deacetylase complex	CC	A protein complex that possesses histone deacetylase activity.	75	0.0260199	0.813098	0.8921
GO:0000212	meiotic spindle organization	BP	A process that is carried out at the cellular level which results in the assembly, arrangement of constituent parts, or disassembly of the microtubule spindle during a meiotic cell cycle.	16	0.117732	0.813475	0.892218
GO:0006665	sphingolipid metabolic process	BP	The chemical reactions and pathways involving sphingolipids, any of a class of lipids containing the long-chain amine diol sphingosine or a closely related base (a sphingoid).	113	-0.0075435	0.813713	0.892218
GO:0032452	histone demethylase activity	MF	Catalysis of the removal of a methyl group from a histone.	26	0.0364039	0.81375	0.892218
GO:0140457	protein demethylase activity	MF	NA	26	0.0364039	0.81375	0.892218
GO:0002637	regulation of immunoglobulin production	BP	Any process that modulates the frequency, rate, or extent of immunoglobulin production.	64	0.0195007	0.813947	0.892218
GO:0010907	positive regulation of glucose metabolic process	BP	Any process that increases the rate, frequency or extent of glucose metabolism. Glucose metabolic processes are the chemical reactions and pathways involving glucose, the aldohexose gluco-hexose.	27	0.00261956	0.81409	0.892218
GO:0000012	single strand break repair	BP	The repair of single strand breaks in DNA. Repair of such breaks is mediated by the same enzyme systems as are used in base excision repair.	11	0.0436355	0.814142	0.892218
GO:0005839	proteasome core complex	CC	A multisubunit barrel shaped endoprotease complex, which is the core of the proteasome complex.	18	0.0103871	0.814182	0.892218
GO:0035640	exploration behavior	BP	The specific behavior of an organism in response to a novel environment or stimulus.	16	0.0199048	0.814323	0.892238
GO:0001960	negative regulation of cytokine-mediated signaling pathway	BP	Any process that stops, prevents, or reduces the frequency, rate or extent of the cytokine mediated signaling pathway.	51	0.000405339	0.815268	0.893139
GO:0032045	guanyl-nucleotide exchange factor complex	CC	A protein complex that stimulates the exchange of guanyl nucleotides associated with a GTPase.	16	0.00751398	0.815776	0.893443
GO:0008152	metabolic process	BP	The chemical reactions and pathways, including anabolism and catabolism, by which living organisms transform chemical substances. Metabolic processes typically transform small molecules, but also include macromolecular processes such as DNA repair and replication, and protein synthesis and degradation.	8084	0.00400665	0.815918	0.893443
GO:0000272	polysaccharide catabolic process	BP	The chemical reactions and pathways resulting in the breakdown of a polysaccharide, a polymer of many (typically more than 10) monosaccharide residues linked glycosidically.	17	0.00821376	0.816026	0.893443
GO:0061760	antifungal innate immune response	BP	An defense response against a fungus mediated through an innate immune response. An innate immune response is mediated by germline encoded components that directly recognize components of potential pathogens.	14	0.049331	0.816034	0.893443
GO:0042454	ribonucleoside catabolic process	BP	The chemical reactions and pathways resulting in the breakdown of any ribonucleoside, a nucleoside in which purine or pyrimidine base is linked to a ribose (beta-D-ribofuranose) molecule.	15	-0.0163047	0.816391	0.8937
GO:0000184	nuclear-transcribed mRNA catabolic process, nonsense-mediated decay	BP	The nonsense-mediated decay pathway for nuclear-transcribed mRNAs degrades mRNAs in which an amino-acid codon has changed to a nonsense codon; this prevents the translation of such mRNAs into truncated, and potentially harmful, proteins.	41	0.0116438	0.816618	0.893814
GO:0046323	glucose import	BP	The directed movement of the hexose monosaccharide glucose into a cell or organelle.	50	-0.026605	0.816774	0.893852
GO:0021879	forebrain neuron differentiation	BP	The process in which a relatively unspecialized cell acquires specialized features of a neuron that will reside in the forebrain.	18	0.0163596	0.816985	0.893949
GO:0008171	O-methyltransferase activity	MF	Catalysis of the transfer of a methyl group to the oxygen atom of an acceptor molecule.	21	0.0279507	0.817229	0.894082
GO:0046329	negative regulation of JNK cascade	BP	Any process that stops, prevents, or reduces the frequency, rate or extent of signal transduction mediated by the JNK cascade.	27	-0.00549018	0.817622	0.894222
GO:0043161	proteasome-mediated ubiquitin-dependent protein catabolic process	BP	The chemical reactions and pathways resulting in the breakdown of a protein or peptide by hydrolysis of its peptide bonds, initiated by the covalent attachment of ubiquitin, and mediated by the proteasome.	413	-0.00467158	0.817655	0.894222
GO:0043518	negative regulation of DNA damage response, signal transduction by p53 class mediator	BP	Any process that stops, prevents, or reduces the frequency, rate or extent of the cascade of processes induced by the cell cycle regulator phosphoprotein p53, or an equivalent protein, in response to the detection of DNA damage.	12	-0.0322751	0.817725	0.894222
GO:0032873	negative regulation of stress-activated MAPK cascade	BP	Any process that stops, prevents, or reduces the frequency, rate or extent of signal transduction mediated by the stress-activated MAPK cascade.	36	0.0175965	0.818785	0.895113
GO:0070303	negative regulation of stress-activated protein kinase signaling cascade	BP	Any process that stops, prevents, or reduces the frequency, rate or extent of signaling via the stress-activated protein kinase signaling cascade.	36	0.0175965	0.818785	0.895113
GO:1903293	phosphatase complex	CC	NA	45	0.0238575	0.820535	0.896812
GO:0006670	sphingosine metabolic process	BP	The chemical reactions and pathways involving sphingosine (sphing-4-enine), trans-D-erytho-2-amino-octadec-4-ene-1,3-diol, a long chain amino diol sphingoid base that occurs in most sphingolipids in animal tissues.	13	-0.00910845	0.82069	0.896812
GO:0006399	tRNA metabolic process	BP	The chemical reactions and pathways involving tRNA, transfer RNA, a class of relatively small RNA molecules responsible for mediating the insertion of amino acids into the sequence of nascent polypeptide chains during protein synthesis. Transfer RNA is characterized by the presence of many unusual minor bases, the function of which has not been completely established.	196	0.000895501	0.820707	0.896812
GO:1903241	U2-type prespliceosome assembly	BP	NA	24	0.0552537	0.821493	0.897536
GO:0050995	negative regulation of lipid catabolic process	BP	Any process that stops, prevents, or reduces the frequency, rate or extent of the chemical reactions and pathways resulting in the breakdown of lipids.	16	0.0200371	0.822059	0.89802
GO:0000974	Prp19 complex	CC	A protein complex consisting of Prp19 and associated proteins that is involved in the transition from the precatalytic spliceosome to the activated form that catalyzes step 1 of splicing, and which remains associated with the spliceosome through the second catalytic step. It is widely conserved, found in both yeast and mammals, though the exact composition varies. In S. cerevisiae, it contains Prp19p, Ntc20p, Snt309p, Isy1p, Syf2p, Cwc2p, Prp46p, Clf1p, Cef1p, and Syf1p.	12	-0.00137917	0.822478	0.898344
GO:0046337	phosphatidylethanolamine metabolic process	BP	The chemical reactions and pathways involving phosphatidylethanolamine, any of a class of glycerophospholipids in which a phosphatidyl group is esterified to the hydroxyl group of ethanolamine. It is a major structural phospholipid in mammalian systems. It tends to be more abundant than phosphatidylcholine in the internal membranes of the cell and is an abundant component of prokaryotic membranes.	19	0.00443068	0.823295	0.899102
GO:0006309	apoptotic DNA fragmentation	BP	The cleavage of DNA during apoptosis, which usually occurs in two stages: cleavage into fragments of about 50 kbp followed by cleavage between nucleosomes to yield 200 bp fragments.	13	0.0114813	0.823453	0.89914
GO:0031267	small GTPase binding	MF	Binding to a small monomeric GTPase.	243	-0.00725576	0.824923	0.900607
GO:0032103	positive regulation of response to external stimulus	BP	Any process that activates, maintains or increases the rate of a response to an external stimulus.	446	-0.0035718	0.825043	0.900607
GO:0016290	palmitoyl-CoA hydrolase activity	MF	Catalysis of the reaction: palmitoyl-CoA + H2O = CoA + palmitate.	12	-0.00408082	0.825189	0.900633
GO:0014855	striated muscle cell proliferation	BP	The multiplication or reproduction of striated muscle cells, resulting in the expansion of a cell population. Striated muscles contain fibers that are divided by transverse bands into striations, and cardiac and skeletal muscle are types of striated muscle.	40	0.0425642	0.825453	0.900676
GO:0002716	negative regulation of natural killer cell mediated immunity	BP	Any process that stops, prevents, or reduces the frequency, rate, or extent of natural killer cell mediated immunity.	19	0.00458405	0.825476	0.900676
GO:0045892	negative regulation of DNA-templated transcription	BP	Any process that stops, prevents, or reduces the frequency, rate or extent of cellular DNA-templated transcription.	925	0.00104697	0.826045	0.901028
GO:0045601	regulation of endothelial cell differentiation	BP	Any process that modulates the frequency, rate or extent of endothelial cell differentiation.	28	-0.0106395	0.826114	0.901028
GO:1990841	promoter-specific chromatin binding	MF	NA	54	0.0014274	0.826168	0.901028
GO:0035631	CD40 receptor complex	CC	A protein complex that contains at least CD40 (a cell surface receptor of the tumour necrosis factor receptor (TNFR) superfamily), and other signaling molecules.	11	0.0276075	0.826547	0.901306
GO:0034204	lipid translocation	BP	The translocation, or flipping, of lipid molecules from one monolayer of a membrane bilayer to the opposite monolayer.	42	-0.00660154	0.826793	0.901423
GO:0030522	intracellular receptor signaling pathway	BP	The series of molecular signals initiated by a ligand binding to a receptor located within a cell.	266	-0.00269916	0.826901	0.901423
GO:0033365	protein localization to organelle	BP	A process in which a protein is transported to, or maintained in, a location within an organelle.	796	0.0109604	0.827076	0.90148
GO:0006955	immune response	BP	Any immune system process that functions in the calibrated response of an organism to a potential internal or invasive threat.	1461	0.0139863	0.827428	0.901641
GO:0030206	chondroitin sulfate biosynthetic process	BP	The chemical reactions and pathways resulting in the formation of chondroitin sulfate, any member of a group of 10-60 kDa glycosaminoglycans, widely distributed in cartilage and other mammalian connective tissues, the repeat units of which consist of beta-(1,4)-linked D-glucuronyl beta-(1,3)-N-acetyl-D-galactosamine sulfate.	16	-0.0124792	0.827471	0.901641
GO:0030866	cortical actin cytoskeleton organization	BP	A process that is carried out at the cellular level which results in the assembly, arrangement of constituent parts, or disassembly of actin-based cytoskeletal structures in the cell cortex, i.e. just beneath the plasma membrane.	35	0.0108938	0.828626	0.902765
GO:0032411	positive regulation of transporter activity	BP	Any process that activates or increases the activity of a transporter.	50	-0.0225402	0.828915	0.902945
GO:0019865	immunoglobulin binding	MF	Binding to an immunoglobulin.	17	0.0422375	0.830268	0.904284
GO:0003407	neural retina development	BP	The progression of the neural retina over time from its initial formation to the mature structure. The neural retina is the part of the retina that contains neurons and photoreceptor cells.	32	-0.00627935	0.830535	0.904328
GO:0046519	sphingoid metabolic process	BP	The chemical reactions and pathways involving sphingoids, any of a class of compounds comprising sphinganine and its homologues and stereoisomers, and derivatives of these compounds.	14	-0.00836728	0.830556	0.904328
GO:1904047	S-adenosyl-L-methionine binding	MF	NA	16	-0.0212888	0.830699	0.904349
GO:0060397	growth hormone receptor signaling pathway via JAK-STAT	BP	The process in which STAT proteins (Signal Transducers and Activators of Transcription) are activated by members of the JAK (janus activated kinase) family of tyrosine kinases, following the binding of physiological ligands to the growth hormone receptor. Once activated, STATs dimerize and translocate to the nucleus and modulate the expression of target genes.	10	0.0242636	0.830936	0.904473
GO:0050673	epithelial cell proliferation	BP	The multiplication or reproduction of epithelial cells, resulting in the expansion of a cell population. Epithelial cells make up the epithelium, the covering of internal and external surfaces of the body, including the lining of vessels and other small cavities. It consists of cells joined by small amounts of cementing substances.	234	-0.0191509	0.831833	0.905083
GO:0010638	positive regulation of organelle organization	BP	Any process that increases the frequency, rate or extent of a process involved in the formation, arrangement of constituent parts, or disassembly of an organelle.	401	-0.000657235	0.831869	0.905083
GO:0072523	purine-containing compound catabolic process	BP	The chemical reactions and pathways resulting in the breakdown of a purine-containing compound, i.e. any compound that contains purine or a formal derivative thereof.	46	-0.00899743	0.831869	0.905083
GO:0043175	RNA polymerase core enzyme binding	MF	Binding to an RNA polymerase core enzyme, containing a specific subunit composition defined as the core enzyme.	40	-0.00499568	0.832026	0.905119
GO:0035282	segmentation	BP	The regionalization process that divides an organism or part of an organism into a series of semi-repetitive parts, or segments, often arranged along a longitudinal axis.	50	-0.0317052	0.832406	0.905398
GO:0042797	tRNA transcription by RNA polymerase III	BP	The synthesis of transfer RNA (tRNA) from a DNA template by RNA polymerase III (Pol III), originating at a Pol III promoter.	10	-0.0159236	0.832701	0.905435
GO:0021533	cell differentiation in hindbrain	BP	The process in which relatively unspecialized cells acquire specialized structural and/or functional features that characterize the mature cells of the hindbrain. Differentiation includes the processes involved in commitment of a cell to a specific fate.	13	-0.0138754	0.833234	0.905435
GO:0070934	CRD-mediated mRNA stabilization	BP	An mRNA stabilization process in which one or more RNA-binding proteins associate with a sequence in the open reading frame called the coding region instability determinant (CRD).	10	-0.0923128	0.833559	0.905435
GO:1905314	semi-lunar valve development	BP	NA	21	0.00680958	0.833628	0.905435
GO:0043171	peptide catabolic process	BP	The chemical reactions and pathways resulting in the breakdown of peptides, compounds of 2 or more (but usually less than 100) amino acids where the alpha carboxyl group of one is bound to the alpha amino group of another.	17	0.00546339	0.833719	0.905435
GO:0048008	platelet-derived growth factor receptor signaling pathway	BP	The series of molecular signals initiated by a ligand binding to a platelet-derived growth factor receptor on the surface of a target cell, and ending with the regulation of a downstream cellular process, e.g. transcription.	40	-0.0255546	0.833996	0.905435
GO:0046131	pyrimidine ribonucleoside metabolic process	BP	The chemical reactions and pathways involving any ribonucleoside, a nucleoside in which pyrimidine base is linked to a ribose (beta-D-ribofuranose) molecule.	10	-0.0324986	0.834037	0.905435
GO:0046133	pyrimidine ribonucleoside catabolic process	BP	The chemical reactions and pathways resulting in the breakdown of any ribonucleoside, a nucleoside in which a pyrimidine base is linked to a ribose (beta-D-ribofuranose) molecule.	10	-0.0324986	0.834037	0.905435
GO:0051056	regulation of small GTPase mediated signal transduction	BP	Any process that modulates the frequency, rate or extent of small GTPase mediated signal transduction.	218	-0.0114784	0.83407	0.905435
GO:0009163	nucleoside biosynthetic process	BP	The chemical reactions and pathways resulting in the formation of any one of a family of organic molecules consisting of a purine or pyrimidine base covalently bonded to a sugar ribose (a ribonucleoside) or deoxyribose (a deoxyribonucleoside).	16	0.0132232	0.834142	0.905435
GO:0034404	nucleobase-containing small molecule biosynthetic process	BP	The chemical reactions and pathways resulting in the formation of a nucleobase-containing small molecule: a nucleobase, a nucleoside, or a nucleotide.	16	0.0132232	0.834142	0.905435
GO:0090128	regulation of synapse maturation	BP	Any process that modulates the extent of synapse maturation, the process that organizes a synapse so that it attains its fully functional state.	11	0.0451377	0.834212	0.905435
GO:0051293	establishment of spindle localization	BP	The directed movement of the spindle to a specific location in the cell.	40	0.0359132	0.834242	0.905435
GO:0005684	U2-type spliceosomal complex	CC	Any spliceosomal complex that forms during the splicing of a messenger RNA primary transcript to excise an intron that has canonical consensus sequences near the 5' and 3' ends.	90	0.01987	0.834246	0.905435
GO:2000736	regulation of stem cell differentiation	BP	NA	55	-0.0114582	0.83433	0.905435
GO:0048675	axon extension	BP	Long distance growth of a single axon process involved in cellular development.	74	-0.00431264	0.834423	0.905435
GO:0001825	blastocyst formation	BP	The initial formation of a blastocyst from a solid ball of cells known as a morula.	34	0.00744045	0.834609	0.905503
GO:0045577	regulation of B cell differentiation	BP	Any process that modulates the frequency, rate or extent of B cell differentiation.	27	0.00793667	0.834753	0.905524
GO:0061448	connective tissue development	BP	The progression of a connective tissue over time, from its formation to the mature structure.	153	-0.0162404	0.835464	0.905913
GO:0004683	calmodulin-dependent protein kinase activity	MF	Calmodulin-dependent catalysis of the reactions: ATP + a protein serine = ADP + protein serine phosphate; and ATP + a protein threonine = ADP + protein threonine phosphate.	18	0.0173205	0.835469	0.905913
GO:0051864	histone H3K36 demethylase activity	MF	Catalysis of the removal of a methyl group from a modified lysine residue at position 36 of the histone H3 protein. This is a dioxygenase reaction that is dependent on Fe(II) and 2-oxoglutarate.	10	-0.00604807	0.835484	0.905913
GO:0002883	regulation of hypersensitivity	BP	Any process that modulates the frequency, rate, or extent of hypersensitivity.	10	-0.0556866	0.835838	0.906163
GO:0071478	cellular response to radiation	BP	Any process that results in a change in state or activity of a cell (in terms of movement, secretion, enzyme production, gene expression, etc.) as a result of an electromagnetic radiation stimulus. Electromagnetic radiation is a propagating wave in space with electric and magnetic components. These components oscillate at right angles to each other and to the direction of propagation.	139	-0.00185005	0.836267	0.906493
GO:2000036	regulation of stem cell population maintenance	BP	NA	56	0.00439544	0.836571	0.906657
GO:0048813	dendrite morphogenesis	BP	The process in which the anatomical structures of a dendrite are generated and organized.	86	-0.0221876	0.83699	0.906657
GO:0046030	inositol trisphosphate phosphatase activity	MF	Catalysis of the reaction: myo-inositol trisphosphate + H2O = myo-inositol bisphosphate + phosphate.	11	0.0299872	0.836997	0.906657
GO:0050687	negative regulation of defense response to virus	BP	Any process that stops, prevents or reduces the rate or extent of antiviral mechanisms, thereby facilitating viral replication.	42	4.1894e-06	0.837225	0.906657
GO:0048477	oogenesis	BP	The complete process of formation and maturation of an ovum or female gamete from a primordial female germ cell. Examples of this process are found in Mus musculus and Drosophila melanogaster.	55	0.0185391	0.837302	0.906657
GO:0033539	fatty acid beta-oxidation using acyl-CoA dehydrogenase	BP	A fatty acid beta-oxidation pathway in which the initial step of each oxidation cycle, which converts an acyl-CoA to a trans-2-enoyl-CoA, is catalyzed by acyl-CoA dehydrogenase; the electrons removed by oxidation pass through the respiratory chain to oxygen and leave H2O as the product. Fatty acid beta-oxidation begins with the addition of coenzyme A to a fatty acid, and ends when only two or three carbons remain (as acetyl-CoA or propionyl-CoA respectively).	11	-0.0213878	0.837359	0.906657
GO:0060340	positive regulation of type I interferon-mediated signaling pathway	BP	Any process that increases the rate, frequency or extent of a type I interferon-mediated signaling pathway.	16	0.000136216	0.837451	0.906657
GO:0034968	histone lysine methylation	BP	The modification of a histone by addition of one or more methyl groups to a lysine residue.	30	0.00758973	0.837516	0.906657
GO:0032872	regulation of stress-activated MAPK cascade	BP	Any process that modulates the frequency, rate or extent of signal transduction mediated by the stress-activated MAPK cascade.	135	0.00023854	0.837535	0.906657
GO:0009312	oligosaccharide biosynthetic process	BP	The chemical reactions and pathways resulting in the formation of oligosaccharides, molecules with between two and (about) 20 monosaccharide residues connected by glycosidic linkages.	16	-0.0226601	0.838726	0.907715
GO:0051457	maintenance of protein location in nucleus	BP	Any process in which a protein is maintained in the nucleus and prevented from moving elsewhere. These include sequestration within the nucleus, protein stabilization to prevent transport elsewhere and the active retrieval of proteins that escape the nucleus.	22	-0.0044967	0.83906	0.907715
GO:0003002	regionalization	BP	The pattern specification process that results in the subdivision of an axis or axes in space to define an area or volume in which specific patterns of cell differentiation will take place or in which cells interpret a specific environment.	187	-0.0144983	0.839111	0.907715
GO:0005929	cilium	CC	A specialized eukaryotic organelle that consists of a filiform extrusion of the cell surface and of some cytoplasmic parts. Each cilium is largely bounded by an extrusion of the cytoplasmic (plasma) membrane, and contains a regular longitudinal array of microtubules, anchored to a basal body.	421	-0.000201087	0.839198	0.907715
GO:0097384	cellular lipid biosynthetic process	BP	The chemical reactions and pathways resulting in the formation of lipids, as carried out by individual cells.	12	-0.0153629	0.839208	0.907715
GO:2000105	positive regulation of DNA-templated DNA replication	BP	NA	11	0.0298787	0.839356	0.907715
GO:0097346	INO80-type complex	CC	A chromatin remodeling protein complex initially purified from S. cerevisiae and containing more than 10 subunits, including the SWR1-related complexes. INO80 (inositol requiring 80)-type complexes have diverse functions, including promoting transcriptional activation and DNA repair.	26	0.00720882	0.839382	0.907715
GO:0006893	Golgi to plasma membrane transport	BP	The directed movement of substances from the Golgi to the plasma membrane in transport vesicles that move from the trans-Golgi network to the plasma membrane, where they fuse and release their contents by exocytosis.	54	0.0147342	0.839624	0.907843
GO:0007176	regulation of epidermal growth factor-activated receptor activity	BP	Any process that modulates the frequency, rate or extent of EGF-activated receptor activity.	14	0.000584111	0.840056	0.908168
GO:0051018	protein kinase A binding	MF	Binding to a protein kinase A.	37	-0.0175142	0.840173	0.908168
GO:0097035	regulation of membrane lipid distribution	BP	Any process that modulates the proportions or spatial arrangement of lipids in a cellular membrane.	45	-0.00470714	0.840518	0.908406
GO:0002088	lens development in camera-type eye	BP	The process whose specific outcome is the progression of the lens over time, from its formation to the mature structure. The lens is a transparent structure in the eye through which light is focused onto the retina. An example of this process is found in Mus musculus.	39	-0.0238897	0.840717	0.908486
GO:0036003	positive regulation of transcription from RNA polymerase II promoter in response to stress	BP	Any process that increases the frequency, rate or extent of transcription from an RNA polymerase II promoter as a result of a stimulus indicating the organism is under stress. The stress is usually, but not necessarily, exogenous (e.g. temperature, humidity, ionizing radiation).	16	0.00506919	0.841222	0.908713
GO:0048681	negative regulation of axon regeneration	BP	Any process that stops, prevents, or reduces the frequency, rate or extent of axon regeneration.	10	-0.01273	0.841441	0.908713
GO:0070571	negative regulation of neuron projection regeneration	BP	Any process that stops, prevents, or reduces the frequency, rate or extent of neuron projection regeneration, the regrowth of neuronal processes such as axons or dendrites following their loss or damage.	10	-0.01273	0.841441	0.908713
GO:0031346	positive regulation of cell projection organization	BP	Any process that activates or increases the frequency, rate or extent of the process involved in the formation, arrangement of constituent parts, or disassembly of cell projections.	239	-0.016302	0.841506	0.908713
GO:0043555	regulation of translation in response to stress	BP	Modulation of the frequency, rate or extent of translation as a result of a stimulus indicating the organism is under stress. The stress is usually, but not necessarily, exogenous (e.g. temperature, humidity, ionizing radiation).	20	-0.00836822	0.841548	0.908713
GO:0019080	viral gene expression	BP	A process by which a viral gene is converted into a mature gene product or products (proteins or RNA). This includes viral transcription, processing to produce a mature RNA product, and viral translation.	95	0.00443079	0.842362	0.909356
GO:0030174	regulation of DNA-templated DNA replication initiation	BP	Any process that modulates the frequency, rate or extent of initiation of DNA-dependent DNA replication; the process in which DNA becomes competent to replicate. In eukaryotes, replication competence is established in early G1 and lost during the ensuing S phase.	13	0.0337159	0.842393	0.909356
GO:0043240	Fanconi anaemia nuclear complex	CC	A protein complex composed of the Fanconi anaemia (FA) proteins including A, C, E, G and F (FANCA-F). Functions in the activation of the downstream protein FANCD2 by monoubiquitylation, and is essential for protection against chromosome breakage.	11	0.0376103	0.84287	0.909737
GO:1903170	negative regulation of calcium ion transmembrane transport	BP	NA	27	-0.0134399	0.843406	0.910101
GO:0061081	positive regulation of myeloid leukocyte cytokine production involved in immune response	BP	Any process that modulates the rate, frequency, or extent of the production of a cytokine that contributes to the immune response.	32	0.00922672	0.84349	0.910101
GO:0000791	euchromatin	CC	A dispersed and relatively uncompacted form of chromatin that is in a transcription-competent conformation.	45	-0.0133598	0.843581	0.910101
GO:0061077	chaperone-mediated protein folding	BP	The process of inhibiting aggregation and assisting in the covalent and noncovalent assembly of single chain polypeptides or multisubunit complexes into the correct tertiary structure that is dependent on interaction with a chaperone.	66	0.00546042	0.843934	0.910217
GO:0004672	protein kinase activity	MF	Catalysis of the phosphorylation of an amino acid residue in a protein, usually according to the reaction: a protein + ATP = a phosphoprotein + ADP.	422	0.00667557	0.843938	0.910217
GO:0016857	racemase and epimerase activity, acting on carbohydrates and derivatives	MF	Catalysis of a reaction that alters the configuration of one or more chiral centers in a carbohydrate molecule.	10	-0.048592	0.844077	0.910233
GO:0032482	Rab protein signal transduction	BP	The series of molecular signals within the cell that are mediated by a member of the Rab family of proteins switching to a GTP-bound active state.	19	0.00451047	0.844536	0.910593
GO:0060259	regulation of feeding behavior	BP	Any process that modulates the rate, frequency or extent of the behavior associated with the intake of food.	11	0.00390174	0.845191	0.911165
GO:0071676	negative regulation of mononuclear cell migration	BP	Any process that decreases the rate, frequency or extent of mononuclear cell migration. Mononuclear cell migration is the movement of a mononuclear cell within or between different tissues and organs of the body.	17	0.0181745	0.845474	0.911336
GO:0010002	cardioblast differentiation	BP	The process in which a relatively unspecialized mesodermal cell acquires the specialized structural and/or functional features of a cardioblast. A cardioblast is a cardiac precursor cell. It is a cell that has been committed to a cardiac fate, but will undergo more cell division rather than terminally differentiating.	10	0.023027	0.84598	0.911747
GO:0043129	surfactant homeostasis	BP	Any process involved in the maintenance of a steady-state level of a surface-active agent that maintains the surface tension of a liquid.	10	0.0100864	0.846142	0.911786
GO:0050860	negative regulation of T cell receptor signaling pathway	BP	Any process that stops, prevents, or reduces the frequency, rate or extent of signaling pathways initiated by the cross-linking of an antigen receptor on a T cell.	24	0.0204146	0.846343	0.911869
GO:0009891	positive regulation of biosynthetic process	BP	Any process that activates or increases the frequency, rate or extent of the chemical reactions and pathways resulting in the formation of substances.	1866	-0.000873192	0.846671	0.912088
GO:0043027	cysteine-type endopeptidase inhibitor activity involved in apoptotic process	MF	Binds to and stops, prevents or reduces the activity of a cysteine-type endopeptidase involved in the apoptotic process.	16	-0.0437192	0.847141	0.91246
GO:0035091	phosphatidylinositol binding	MF	Binding to an inositol-containing glycerophospholipid, i.e. phosphatidylinositol (PtdIns) and its phosphorylated derivatives.	213	-0.00484889	0.847693	0.912862
GO:1990542	mitochondrial transmembrane transport	BP	NA	56	-0.0120259	0.847765	0.912862
GO:1902430	negative regulation of amyloid-beta formation	BP	NA	14	-0.0459167	0.847977	0.912948
GO:0140058	neuron projection arborization	BP	NA	16	0.0361638	0.848095	0.912948
GO:0019751	polyol metabolic process	BP	The chemical reactions and pathways involving a polyol, any alcohol containing three or more hydroxyl groups attached to saturated carbon atoms.	70	-0.0204217	0.848224	0.912953
GO:0032623	interleukin-2 production	BP	The appearance of interleukin-2 due to biosynthesis or secretion following a cellular stimulus, resulting in an increase in its intracellular or extracellular levels.	54	0.0213657	0.848686	0.912992
GO:0032663	regulation of interleukin-2 production	BP	Any process that modulates the frequency, rate, or extent of interleukin-2 production.	54	0.0213657	0.848686	0.912992
GO:0030512	negative regulation of transforming growth factor beta receptor signaling pathway	BP	Any process that stops, prevents, or reduces the frequency, rate or extent of any TGF-beta receptor signaling pathway.	62	0.0080222	0.848719	0.912992
GO:0034349	glial cell apoptotic process	BP	Any apoptotic process in a glial cell, a non-neuronal cell of the nervous system.	13	0.0412988	0.848802	0.912992
GO:0016072	rRNA metabolic process	BP	The chemical reactions and pathways involving rRNA, ribosomal RNA, a structural constituent of ribosomes.	255	0.0147895	0.848885	0.912992
GO:0002066	columnar/cuboidal epithelial cell development	BP	The process whose specific outcome is the progression of a columnar/cuboidal epithelial cell over time, from its formation to the mature structure. A columnar/cuboidal epithelial cell is a cell usually found in a two dimensional sheet with a free surface. Columnar/cuboidal epithelial cells take on the shape of a column or cube.	32	0.0230305	0.849231	0.91323
GO:0060021	roof of mouth development	BP	The biological process whose specific outcome is the progression of the roof of the mouth from an initial condition to its mature state. This process begins with the formation of the structure and ends with the mature structure. The roof of the mouth is the partition that separates the nasal and oral cavities.	47	-0.0321456	0.849468	0.913256
GO:0002468	dendritic cell antigen processing and presentation	BP	The process in which a dendritic cell expresses antigen (peptide or lipid) on its cell surface in association with an MHC protein complex.	12	-0.000449449	0.849505	0.913256
GO:0007548	sex differentiation	BP	The establishment of the sex of an organism by physical differentiation.	145	-0.0226255	0.850144	0.913696
GO:0034340	response to type I interferon	BP	Any process that results in a change in state or activity of a cell or an organism (in terms of movement, secretion, enzyme production, gene expression, etc.) as a result of a type I interferon stimulus. Type I interferons include the interferon-alpha, beta, delta, episilon, zeta, kappa, tau, and omega gene families.	65	-0.0114833	0.850165	0.913696
GO:0018208	peptidyl-proline modification	BP	The modification of peptidyl-proline.	26	0.0182334	0.850314	0.913722
GO:0016814	hydrolase activity, acting on carbon-nitrogen (but not peptide) bonds, in cyclic amidines	MF	Catalysis of the hydrolysis of any non-peptide carbon-nitrogen bond in a cyclic amidine, a compound of the form R-C(=NH)-NH2.	28	0.00892654	0.851108	0.914441
GO:1904376	negative regulation of protein localization to cell periphery	BP	NA	23	-0.0492382	0.851466	0.914569
GO:0099116	tRNA 5'-end processing	BP	The process in which the 5' end of a pre-tRNA molecule is converted to that of a mature tRNA.	17	-0.0130874	0.851478	0.914569
GO:0003352	regulation of cilium movement	BP	Any process that modulates the rate, frequency, or extent of cilium movement, the directed, self-propelled movement of a cilium.	14	0.0260224	0.851685	0.914657
GO:0002089	lens morphogenesis in camera-type eye	BP	The process in which the anatomical structures of the lens are generated and organized. The lens is a transparent structure in the eye through which light is focused onto the retina. An example of this process is found in Mus musculus.	11	-0.0457656	0.852113	0.914871
GO:0035265	organ growth	BP	The increase in size or mass of an organ. Organs are commonly observed as visibly distinct structures, but may also exist as loosely associated clusters of cells that function together as to perform a specific function.	82	0.00440523	0.852135	0.914871
GO:0007286	spermatid development	BP	The process whose specific outcome is the progression of a spermatid over time, from its formation to the mature structure.	94	-0.0258156	0.852535	0.915166
GO:0002698	negative regulation of immune effector process	BP	Any process that stops, prevents, or reduces the frequency, rate, or extent of an immune effector process.	93	-0.00481461	0.852948	0.915475
GO:0010613	positive regulation of cardiac muscle hypertrophy	BP	Any process that increases the rate, frequency or extent of the enlargement or overgrowth of all or part of the heart due to an increase in size (not length) of individual cardiac muscle fibers, without cell division.	15	0.00773808	0.853274	0.915538
GO:0014742	positive regulation of muscle hypertrophy	BP	Any process that activates or increases the frequency, rate or extent of muscle hypertrophy.	15	0.00773808	0.853274	0.915538
GO:0006892	post-Golgi vesicle-mediated transport	BP	The directed movement of substances from the Golgi to other parts of the cell, including organelles and the plasma membrane, mediated by small transport vesicles.	96	0.00775739	0.853496	0.915538
GO:0002287	alpha-beta T cell activation involved in immune response	BP	The change in morphology and behavior of an alpha-beta T cell resulting from exposure to a mitogen, cytokine, chemokine, cellular ligand, or an antigen for which it is specific, leading to the initiation or perpetuation of an immune response.	62	0.000117238	0.853634	0.915538
GO:0002293	alpha-beta T cell differentiation involved in immune response	BP	The process in which an antigenically naive alpha-beta T cell acquires the specialized features of an effector, regulatory, or memory T cell during an immune response. Effector T cells include cells which provide T cell help or exhibit cytotoxicity towards other cells.	62	0.000117238	0.853634	0.915538
GO:0010804	negative regulation of tumor necrosis factor-mediated signaling pathway	BP	Any process that decreases the rate or extent of the tumor necrosis factor-mediated signaling pathway. The tumor necrosis factor-mediated signaling pathway is the series of molecular signals generated as a consequence of tumor necrosis factor binding to a cell surface receptor.	16	0.00983972	0.853896	0.915686
GO:0072332	intrinsic apoptotic signaling pathway by p53 class mediator	BP	The series of molecular signals in which an intracellular signal is conveyed to trigger the apoptotic death of a cell. The pathway is induced by the cell cycle regulator phosphoprotein p53, or an equivalent protein, and ends when the execution phase of apoptosis is triggered.	71	0.0278361	0.854147	0.915721
GO:0050767	regulation of neurogenesis	BP	Any process that modulates the frequency, rate or extent of neurogenesis, the generation of cells in the nervous system.	229	-0.00427647	0.85418	0.915721
GO:0045071	negative regulation of viral genome replication	BP	Any process that stops, prevents, or reduces the frequency, rate or extent of viral genome replication.	48	-0.026396	0.854589	0.915969
GO:0048873	homeostasis of number of cells within a tissue	BP	Any biological process involved in the maintenance of the steady-state number of cells within a population of cells in a tissue.	26	-0.0173687	0.854662	0.915969
GO:0043583	ear development	BP	The process whose specific outcome is the progression of the ear over time, from its formation to the mature structure. The ear is the sense organ in vertebrates that is specialized for the detection of sound, and the maintenance of balance. Includes the outer ear and middle ear, which collect and transmit sound waves; and the inner ear, which contains the organs of balance and (except in fish) hearing. Also includes the pinna, the visible part of the outer ear, present in some mammals.	93	0.000157074	0.855214	0.916276
GO:0001894	tissue homeostasis	BP	A homeostatic process involved in the maintenance of an internal steady state within a defined tissue of an organism, including control of cellular proliferation and death and control of metabolic function.	172	-0.0109906	0.855325	0.916276
GO:0060249	anatomical structure homeostasis	BP	A homeostatic process involved in the maintenance of an internal steady state within a defined anatomical structure of an organism, including control of cellular proliferation and death and control of metabolic function. An anatomical structure is any biological entity that occupies space and is distinguished from its surroundings. Anatomical structures can be macroscopic such as a carpel, or microscopic such as an acrosome.	172	-0.0109906	0.855325	0.916276
GO:0004674	protein serine/threonine kinase activity	MF	Catalysis of the reactions: ATP + protein serine = ADP + protein serine phosphate, and ATP + protein threonine = ADP + protein threonine phosphate.	337	0.0207159	0.855578	0.916413
GO:0048525	negative regulation of viral process	BP	Any process that stops, prevents, or reduces the frequency, rate or extent of a multi-organism process in which a virus is a participant.	76	-0.0265472	0.855747	0.91646
GO:0097009	energy homeostasis	BP	Any process involved in the balance between food intake (energy input) and energy expenditure.	41	-0.0382495	0.856123	0.916728
GO:0045263	proton-transporting ATP synthase complex, coupling factor F(o)	CC	All non-F1 subunits of a hydrogen-transporting ATP synthase, including integral and peripheral membrane proteins.	13	-0.00190805	0.856389	0.916823
GO:0032823	regulation of natural killer cell differentiation	BP	Any process that modulates the frequency, rate or extent of natural killer cell differentiation.	10	-0.00977559	0.856463	0.916823
GO:0031327	negative regulation of cellular biosynthetic process	BP	Any process that stops, prevents, or reduces the frequency, rate or extent of the chemical reactions and pathways resulting in the formation of substances, carried out by individual cells.	1638	0.00389886	0.856763	0.91701
GO:0009890	negative regulation of biosynthetic process	BP	Any process that stops, prevents, or reduces the rate of the chemical reactions and pathways resulting in the formation of substances.	1648	0.0039269	0.857229	0.917375
GO:0060317	cardiac epithelial to mesenchymal transition	BP	A transition where a cardiac epithelial cell loses apical/basolateral polarity, severs intercellular adhesive junctions, degrades basement membrane components and becomes a migratory mesenchymal cell.	16	-0.00834187	0.857848	0.917862
GO:0010558	negative regulation of macromolecule biosynthetic process	BP	Any process that decreases the rate, frequency or extent of the chemical reactions and pathways resulting in the formation of a macromolecule, any molecule of high relative molecular mass, the structure of which essentially comprises the multiple repetition of units derived, actually or conceptually, from molecules of low relative molecular mass.	1607	0.00397517	0.857935	0.917862
GO:0046794	transport of virus	BP	The directed movement of a virus, or part of a virus, into, out of, or within a host cell.	17	0.0184247	0.858599	0.918437
GO:0051489	regulation of filopodium assembly	BP	Any process that modulates the frequency, rate or extent of the assembly of a filopodium, a thin, stiff protrusion extended by the leading edge of a motile cell such as a crawling fibroblast or amoeba, or an axonal growth cone.	37	-0.0312578	0.859106	0.918726
GO:0031328	positive regulation of cellular biosynthetic process	BP	Any process that activates or increases the frequency, rate or extent of the chemical reactions and pathways resulting in the formation of substances, carried out by individual cells.	1856	-0.000688153	0.859372	0.918726
GO:0046488	phosphatidylinositol metabolic process	BP	The chemical reactions and pathways involving phosphatidylinositol, any glycophospholipid in which a sn-glycerol 3-phosphate residue is esterified to the 1-hydroxyl group of 1D-myo-inositol.	127	0.00260008	0.859425	0.918726
GO:1990822	basic amino acid transmembrane transport	BP	NA	10	-0.00545551	0.859489	0.918726
GO:0090161	Golgi ribbon formation	BP	The formation of a continuous ribbon of interconnected Golgi stacks of flat cisternae.	10	0.00648698	0.859606	0.918726
GO:0043407	negative regulation of MAP kinase activity	BP	Any process that stops, prevents, or reduces the frequency, rate or extent of MAP kinase activity.	32	0.0270031	0.859658	0.918726
GO:0098586	cellular response to virus	BP	Any process that results in a change in state or activity of a cell (in terms of movement, secretion, enzyme production, gene expression, etc.) as a result of a stimulus from a virus.	46	-0.00546707	0.85975	0.918726
GO:0046473	phosphatidic acid metabolic process	BP	The chemical reactions and pathways involving phosphatidic acid, any derivative of glycerol phosphate in which both the remaining hydroxyl groups of the glycerol moiety are esterified with fatty acids.	29	-0.00382181	0.860526	0.919421
GO:0071360	cellular response to exogenous dsRNA	BP	Any process that results in a change in state or activity of a cell (in terms of movement, secretion, enzyme production, gene expression, etc.) as a result of an exogenous double-stranded RNA stimulus.	14	0.0108273	0.860757	0.919533
GO:0030374	nuclear receptor coactivator activity	MF	A transcription coactivator activity that activates or increases the transcription of specific gene sets via binding to a DNA-bound nuclear receptor, either on its own or as part of a complex. Coactivators often act by altering chromatin structure and modifications. For example, one class of transcription coregulators modifies chromatin structure through covalent modification of histones. A second class remodels the conformation of chromatin in an ATP-dependent fashion. A third class modulates interactions of DNA-bound DNA-binding transcription factors with other transcription coregulators. A fourth class of coactivator activity is the bridging of a DNA-binding transcription factor to the general (basal) transcription machinery. The Mediator complex, which bridges sequence-specific DNA binding transcription factors and RNA polymerase, is also a transcription coactivator.	51	-0.00489504	0.861362	0.919973
GO:0019205	nucleobase-containing compound kinase activity	MF	Catalysis of the transfer of a phosphate group, usually from ATP or GTP, to a nucleobase, nucleoside, nucleotide or polynucleotide substrate.	35	-0.00863085	0.86142	0.919973
GO:0050776	regulation of immune response	BP	Any process that modulates the frequency, rate or extent of the immune response, the immunological reaction of an organism to an immunogenic stimulus.	733	0.00955805	0.861826	0.92021
GO:0003231	cardiac ventricle development	BP	The process whose specific outcome is the progression of a cardiac ventricle over time, from its formation to the mature structure. A cardiac ventricle receives blood from a cardiac atrium and pumps it out of the heart.	64	-0.0382429	0.861894	0.92021
GO:0019228	neuronal action potential	BP	An action potential that occurs in a neuron.	14	0.0394395	0.862402	0.920423
GO:0035461	vitamin transmembrane transport	BP	The process in which a vitamin is transported across a membrane. A vitamin is one of a number of unrelated organic substances that occur in many foods in small amounts and that are necessary in trace amounts for the normal metabolic functioning of the body.	12	0.0140838	0.862463	0.920423
GO:0045778	positive regulation of ossification	BP	Any process that activates or increases the frequency, rate or extent of ossification, the formation of bone or of a bony substance or the conversion of fibrous tissue or of cartilage into bone or a bony substance.	31	-0.0588924	0.862496	0.920423
GO:0001614	purinergic nucleotide receptor activity	MF	Combining with a purine nucleotide and transmitting the signal from one side of the membrane to the other to initiate a change in cell activity.	13	0.00570444	0.862723	0.920423
GO:0016502	nucleotide receptor activity	MF	Combining with a nucleotide and transmitting the signal from one side of the membrane to the other to initiate a change in cell activity. A nucleotide is a compound that consists of a nucleoside esterified with a phosphate molecule.	13	0.00570444	0.862723	0.920423
GO:0014911	positive regulation of smooth muscle cell migration	BP	Any process that activates, maintains or increases the frequency, rate or extent of smooth muscle cell migration.	24	-0.0500154	0.862996	0.92058
GO:0032504	multicellular organism reproduction	BP	The biological process in which new individuals are produced by one or two multicellular organisms. The new individuals inherit some proportion of their genetic material from the parent or parents.	478	-0.00143328	0.863159	0.920592
GO:0048704	embryonic skeletal system morphogenesis	BP	The process in which the anatomical structures of the skeleton are generated and organized during the embryonic phase.	35	0.00730362	0.863368	0.920592
GO:0032104	regulation of response to extracellular stimulus	BP	Any process that modulates the frequency, rate or extent of a response to an extracellular stimulus.	18	-0.0668329	0.863512	0.920592
GO:0032107	regulation of response to nutrient levels	BP	Any process that modulates the frequency, rate or extent of a response to nutrient levels.	18	-0.0668329	0.863512	0.920592
GO:0016247	channel regulator activity	MF	Binds to and modulates the activity of a channel. A channel catalyzes energy-independent facilitated diffusion, mediated by passage of a solute through a transmembrane aqueous pore or channel.	76	-0.0253777	0.864245	0.921239
GO:0140888	interferon-mediated signaling pathway	BP	NA	75	0.00134795	0.864843	0.921645
GO:0097186	amelogenesis	BP	The process whose specific outcome is the formation of tooth enamel, occurring in two stages: secretory stage and maturation stage.	12	-0.00625815	0.864878	0.921645
GO:0005230	extracellular ligand-gated monoatomic ion channel activity	MF	Enables the transmembrane transfer of an ion by a channel that opens when a specific extracellular ligand has been bound by the channel complex or one of its constituent parts.	12	0.012011	0.865246	0.921806
GO:0061458	reproductive system development	BP	The progression of the reproductive system over time from its formation to the mature structure. The reproductive system consists of the organs that function in reproduction.	164	-0.00732957	0.865282	0.921806
GO:0071639	positive regulation of monocyte chemotactic protein-1 production	BP	Any process that activates or increases the frequency, rate, or extent of production of monocyte chemotactic protein-1.	11	0.00979525	0.865965	0.9224
GO:1901567	fatty acid derivative binding	MF	NA	14	0.00173289	0.866157	0.92247
GO:0015865	purine nucleotide transport	BP	The directed movement of a purine nucleotide, any compound consisting of a purine nucleoside esterified with (ortho)phosphate, into, out of or within a cell.	27	0.000946554	0.866731	0.922636
GO:0051503	adenine nucleotide transport	BP	The directed movement of adenine nucleotides, ATP, ADP, and/or AMP, into, out of or within a cell, or between cells, by means of some agent such as a transporter or pore.	27	0.000946554	0.866731	0.922636
GO:0072594	establishment of protein localization to organelle	BP	The directed movement of a protein to a specific location on or in an organelle. Encompasses establishment of localization in the membrane or lumen of a membrane-bounded organelle.	391	0.00411987	0.866782	0.922636
GO:0060294	cilium movement involved in cell motility	BP	Movement of cilia mediated by motor proteins that contributes to the movement of a cell.	56	-0.0301154	0.867139	0.922636
GO:0090042	tubulin deacetylation	BP	The removal of an acetyl group from tubulin. An acetyl group is CH3CO-, derived from acetic [ethanoic] acid.	21	0.00696021	0.867332	0.922636
GO:0050872	white fat cell differentiation	BP	The process in which a relatively unspecialized cell acquires specialized features of a white adipocyte, an animal connective tissue cell involved in energy storage. White adipocytes have cytoplasmic lipids arranged in a unique vacuole.	10	0.0209271	0.867346	0.922636
GO:0043412	macromolecule modification	BP	The covalent alteration of one or more monomeric units in a polypeptide, polynucleotide, polysaccharide, or other biological macromolecule, resulting in a change in its properties.	2463	0.00207831	0.867435	0.922636
GO:0097066	response to thyroid hormone	BP	A change in state or activity of a cell or an organism (in terms of movement, secretion, enzyme production, gene expression, etc.) as a result of a thyroid hormone stimulus.	22	-0.0641401	0.867579	0.922636
GO:0005874	microtubule	CC	Any of the long, generally straight, hollow tubes of internal diameter 12-15 nm and external diameter 24 nm found in a wide variety of eukaryotic cells; each consists (usually) of 13 protofilaments of polymeric tubulin, staggered in such a manner that the tubulin monomers are arranged in a helical pattern on the microtubular surface, and with the alpha/beta axes of the tubulin subunits parallel to the long axis of the tubule; exist in equilibrium with pool of tubulin monomers and can be rapidly assembled or disassembled in response to physiological stimuli; concerned with force generation, e.g. in the spindle.	328	-0.000543103	0.867629	0.922636
GO:0008063	Toll signaling pathway	BP	The series of molecular signals initiated by an extracellular ligand binding to the receptor Toll on the surface of a target cell, and ending with the regulation of a downstream cellular process, e.g. transcription.	10	0.00089573	0.867667	0.922636
GO:0000096	sulfur amino acid metabolic process	BP	The chemical reactions and pathways involving amino acids containing sulfur, comprising cysteine, homocysteine, methionine and selenocysteine.	23	-0.0208748	0.867712	0.922636
GO:0016339	calcium-dependent cell-cell adhesion via plasma membrane cell adhesion molecules	BP	The attachment of one cell to another cell via adhesion molecules that require the presence of calcium for the interaction.	11	-0.0463802	0.867881	0.922636
GO:0009112	nucleobase metabolic process	BP	The chemical reactions and pathways involving a nucleobase, a nitrogenous base that is a constituent of a nucleic acid, e.g. the purines: adenine, guanine, hypoxanthine, xanthine and the pyrimidines: cytosine, uracil, thymine.	29	-0.0309545	0.867955	0.922636
GO:0050852	T cell receptor signaling pathway	BP	The series of molecular signals initiated by the cross-linking of an antigen receptor on a T cell.	128	0.0130389	0.868911	0.923519
GO:0072562	blood microparticle	CC	A phospholipid microvesicle that is derived from any of several cell types, such as platelets, blood cells, endothelial cells, or others, and contains membrane receptors as well as other proteins characteristic of the parental cell. Microparticles are heterogeneous in size, and are characterized as microvesicles free of nucleic acids.	87	0.0318893	0.869133	0.92362
GO:0034595	phosphatidylinositol phosphate 5-phosphatase activity	MF	Catalysis of the removal of the 5-phosphate group of a phosphatidylinositol phosphate.	12	0.00624687	0.869509	0.923846
GO:0072006	nephron development	BP	The process whose specific outcome is the progression of the nephron over time, from its formation to the mature structure. A nephron is the functional unit of the kidney.	69	-0.0320497	0.869599	0.923846
GO:2000106	regulation of leukocyte apoptotic process	BP	NA	76	-0.00265565	0.869976	0.924112
GO:0030496	midbody	CC	A thin cytoplasmic bridge formed between daughter cells at the end of cytokinesis. The midbody forms where the contractile ring constricts, and may persist for some time before finally breaking to complete cytokinesis.	178	0.0354651	0.870904	0.924964
GO:0010526	retrotransposon silencing	BP	Any process that decreases the frequency, rate or extent of retrotransposition. Retrotransposons are a subset of transposable elements that use an RNA intermediate and reverse transcribe themselves into the genome.	19	-0.0184453	0.87115	0.925091
GO:0051932	synaptic transmission, GABAergic	BP	The vesicular release of gamma-aminobutyric acid (GABA). from a presynapse, across a chemical synapse, the subsequent activation of GABA receptors at the postsynapse of a target cell (neuron, muscle, or secretory cell) and the effects of this activation on the postsynaptic membrane potential and ionic composition of the postsynaptic cytosol. This process encompasses both spontaneous and evoked release of neurotransmitter and all parts of synaptic vesicle exocytosis. Evoked transmission starts with the arrival of an action potential at the presynapse.	24	0.000712922	0.871672	0.92551
GO:0035082	axoneme assembly	BP	The assembly and organization of an axoneme, the bundle of microtubules and associated proteins that forms the core of cilia (also called flagella) in eukaryotic cells and is responsible for their movements.	34	-0.010844	0.872281	0.926022
GO:0086004	regulation of cardiac muscle cell contraction	BP	Any process that modulates the frequency, rate or extent of cardiac muscle cell contraction.	17	-0.0350673	0.873255	0.926866
GO:0008484	sulfuric ester hydrolase activity	MF	Catalysis of the reaction: RSO-R' + H2O = RSOOH + R'H. This reaction is the hydrolysis of a sulfuric ester bond, an ester formed from sulfuric acid, O=SO(OH)2.	11	7.74435e-05	0.87333	0.926866
GO:0045259	proton-transporting ATP synthase complex	CC	A proton-transporting two-sector ATPase complex that catalyzes the phosphorylation of ADP to ATP during oxidative phosphorylation. The complex comprises a membrane sector (F0) that carries out proton transport and a cytoplasmic compartment sector (F1) that catalyzes ATP synthesis by a rotational mechanism; the extramembrane sector (containing 3 a and 3 b subunits) is connected via the d-subunit to the membrane sector by several smaller subunits. Within this complex, the g and e subunits and the 9-12 c subunits rotate by consecutive 120 degree angles and perform parts of ATP synthesis. This movement is driven by the hydrogen ion electrochemical potential gradient.	20	0.0317002	0.873578	0.926995
GO:0000812	Swr1 complex	CC	A multisubunit protein complex that is involved in chromatin remodeling. It is required for the incorporation of the histone variant H2AZ into chromatin. In S. cerevisiae, the complex contains Swr1p, a Swi2/Snf2-related ATPase, and 12 additional subunits.	13	0.0273417	0.873756	0.927049
GO:0042308	negative regulation of protein import into nucleus	BP	Any process that stops, prevents, or reduces the frequency, rate or extent of the movement of proteins from the cytoplasm into the nucleus.	11	0.00808288	0.875205	0.928452
GO:0000338	protein deneddylation	BP	The removal of a ubiquitin-like protein of the NEDD8 type from a protein.	10	0.0227772	0.875425	0.92855
GO:0043539	protein serine/threonine kinase activator activity	MF	Binds to and increases the activity of a protein serine/threonine kinase.	49	0.00884373	0.876406	0.929456
GO:0007623	circadian rhythm	BP	Any biological process in an organism that recurs with a regularity of approximately 24 hours.	130	0.0125817	0.877085	0.929968
GO:2000780	negative regulation of double-strand break repair	BP	NA	29	0.0448478	0.877143	0.929968
GO:0048020	CCR chemokine receptor binding	MF	Binding to a CCR chemokine receptor.	12	0.00671459	0.877289	0.929988
GO:0043303	mast cell degranulation	BP	The regulated exocytosis of secretory granules containing preformed mediators such as histamine, serotonin, and neutral proteases by a mast cell.	41	-0.0183793	0.877683	0.93027
GO:0016746	acyltransferase activity	MF	Catalysis of the transfer of an acyl group from one compound (donor) to another (acceptor).	564	-0.00995612	0.877942	0.930409
GO:2000045	regulation of G1/S transition of mitotic cell cycle	BP	NA	129	0.00235819	0.878303	0.930657
GO:2000774	positive regulation of cellular senescence	BP	NA	10	0.0663631	0.879309	0.931588
GO:0021952	central nervous system projection neuron axonogenesis	BP	Generation of a long process of a CNS neuron, that carries efferent (outgoing) action potentials from the cell body towards target cells in a different central nervous system region.	19	-0.0311941	0.880027	0.932214
GO:0008585	female gonad development	BP	The process whose specific outcome is the progression of the female gonad over time, from its formation to the mature structure.	49	-0.0251156	0.880775	0.932619
GO:0031347	regulation of defense response	BP	Any process that modulates the frequency, rate or extent of a defense response.	581	0.000356702	0.880971	0.932619
GO:0009116	nucleoside metabolic process	BP	The chemical reactions and pathways involving a nucleoside, a nucleobase linked to either beta-D-ribofuranose (a ribonucleoside) or 2-deoxy-beta-D-ribofuranose, (a deoxyribonucleoside), e.g. adenosine, guanosine, inosine, cytidine, uridine and deoxyadenosine, deoxyguanosine, deoxycytidine and thymidine (= deoxythymidine).	45	-0.01704	0.881069	0.932619
GO:0032946	positive regulation of mononuclear cell proliferation	BP	Any process that activates or increases the frequency, rate or extent of mononuclear cell proliferation.	110	-0.00318214	0.881075	0.932619
GO:0051294	establishment of spindle orientation	BP	Any process that set the alignment of spindle relative to other cellular structures.	32	0.0373605	0.881233	0.932619
GO:0050321	tau-protein kinase activity	MF	Catalysis of the reaction: ATP + tau-protein = ADP + O-phospho-tau-protein.	18	0.0134678	0.881279	0.932619
GO:0051703	biological process involved in intraspecies interaction between organisms	BP	Any process in which an organism has an effect on an organism of the same species.	25	-0.0553174	0.881568	0.932619
GO:0034121	regulation of toll-like receptor signaling pathway	BP	Any process that modulates the frequency, rate, or extent of toll-like receptor signaling pathway.	24	0.0255234	0.881629	0.932619
GO:0060412	ventricular septum morphogenesis	BP	The developmental process in which a ventricular septum is generated and organized. A ventricular septum is an anatomical structure that separates the lower chambers (ventricles) of the heart from one another.	25	-0.0166307	0.881641	0.932619
GO:0031100	animal organ regeneration	BP	The regrowth of a lost or destroyed animal organ.	40	0.00738958	0.881686	0.932619
GO:0006123	mitochondrial electron transport, cytochrome c to oxygen	BP	The transfer of electrons from cytochrome c to oxygen that occurs during oxidative phosphorylation, mediated by the multisubunit enzyme known as complex IV.	18	0.0378595	0.882177	0.933004
GO:0005753	mitochondrial proton-transporting ATP synthase complex	CC	A proton-transporting ATP synthase complex found in the mitochondrial membrane.	19	0.0330081	0.88234	0.933041
GO:0035020	regulation of Rac protein signal transduction	BP	Any process that modulates the frequency, rate or extent of Rac protein signal transduction.	18	0.0110971	0.883035	0.93364
GO:0062207	regulation of pattern recognition receptor signaling pathway	BP	Any process that modulates the rate, frequency or extent of a pattern recognition receptor signaling pathway.	116	-0.00193472	0.884389	0.93489
GO:0035268	protein mannosylation	BP	The addition of a mannose residue to a protein acceptor molecule.	19	-0.00906178	0.884473	0.93489
GO:0005980	glycogen catabolic process	BP	The chemical reactions and pathways resulting in the breakdown of glycogen, a polydisperse, highly branched glucan composed of chains of D-glucose residues.	15	0.0213789	0.884909	0.935216
GO:0061326	renal tubule development	BP	The progression of the renal tubule over time from its formation to the mature form. A renal tubule is a tube that filters, re-absorbs and secretes substances to rid an organism of waste and to play a role in fluid homeostasis.	42	-0.0331332	0.885148	0.93526
GO:0055123	digestive system development	BP	The process whose specific outcome is the progression of the digestive system over time, from its formation to the mature structure. The digestive system is the entire structure in which digestion takes place. Digestion is all of the physical, chemical, and biochemical processes carried out by multicellular organisms to break down ingested nutrients into components that may be easily absorbed and directed into metabolism.	59	-0.0268046	0.885322	0.93526
GO:0090596	sensory organ morphogenesis	BP	Morphogenesis of a sensory organ. A sensory organ is defined as a tissue or set of tissues that work together to receive and transmit signals from external or internal stimuli. Morphogenesis is the process in which anatomical structures are generated and organized. Organs are commonly observed as visibly distinct structures, but may also exist as loosely associated clusters of cells that work together to perform a specific function or functions.	117	-0.0177545	0.885335	0.93526
GO:0016840	carbon-nitrogen lyase activity	MF	Catalysis of the release of ammonia or one of its derivatives, with the formation of a double bond or ring. Enzymes with this activity may catalyze the actual elimination of the ammonia, amine or amide, e.g. CH-CH(-NH-R) = C=CH- + NH2-R. Others, however, catalyze elimination of another component, e.g. water, which is followed by spontaneous reactions that lead to breakage of the C-N bond, e.g. L-serine ammonia-lyase (EC:4.3.1.17), so that the overall reaction is C(-OH)-CH(-NH2) = CH2-CO- + NH3, i.e. an elimination with rearrangement. The sub-subclasses of EC:4.3 are the ammonia-lyases (EC:4.3.1), lyases acting on amides, amidines, etc. (EC:4.3.2), the amine-lyases (EC:4.3.3), and other carbon-nitrogen lyases (EC:4.3.99).	10	-0.0204724	0.886067	0.935898
GO:0098798	mitochondrial protein-containing complex	CC	A protein complex that is part of a mitochondrion.	285	0.0101592	0.886365	0.936077
GO:0016755	aminoacyltransferase activity	MF	Catalysis of the transfer of an amino-acyl group from one compound (donor) to another (acceptor).	386	-0.0110635	0.886775	0.936375
GO:0035627	ceramide transport	BP	The directed movement of ceramides into, out of or within a cell, or between cells, by means of some agent such as a transporter or pore. Ceramides are a class of lipid composed of sphingosine linked to a fatty acid.	12	-0.0429769	0.887119	0.936588
GO:0140359	ABC-type transporter activity	MF	NA	32	-0.00427177	0.887285	0.936588
GO:1902806	regulation of cell cycle G1/S phase transition	BP	NA	141	-0.000968562	0.887362	0.936588
GO:1900016	negative regulation of cytokine production involved in inflammatory response	BP	NA	19	-0.0314499	0.888351	0.937441
GO:0010826	negative regulation of centrosome duplication	BP	Any process that decreases the frequency, rate or extent of centrosome duplication. Centrosome duplication is the replication of a centrosome, a structure comprised of a pair of centrioles and peri-centriolar material from which a microtubule spindle apparatus is organized.	12	0.0329177	0.888555	0.937441
GO:0046606	negative regulation of centrosome cycle	BP	Any process that stops, prevents, or reduces the frequency, rate or extent of the centrosome cycle.	12	0.0329177	0.888555	0.937441
GO:0002768	immune response-regulating cell surface receptor signaling pathway	BP	The series of molecular signals initiated by an extracellular ligand binding to a receptor on the surface of the target cell capable of activating, perpetuating, or inhibiting an immune response.	294	0.0230175	0.889203	0.93799
GO:0046545	development of primary female sexual characteristics	BP	The process whose specific outcome is the progression of the primary female sexual characteristics over time, from their formation to the mature structure. The primary female sexual characteristics are the ovaries, and they develop in response to sex hormone secretion.	51	-0.0234859	0.889497	0.938165
GO:1901016	regulation of potassium ion transmembrane transporter activity	BP	NA	25	-0.00176081	0.88992	0.938475
GO:0071364	cellular response to epidermal growth factor stimulus	BP	Any process that results in a change in state or activity of a cell (in terms of movement, secretion, enzyme production, gene expression, etc.) as a result of an epidermal growth factor stimulus.	32	0.00451094	0.890059	0.938486
GO:0008631	intrinsic apoptotic signaling pathway in response to oxidative stress	BP	The series of molecular signals in which an intracellular signal is conveyed to trigger the apoptotic death of a cell. The pathway is induced in response to oxidative stress, a state often resulting from exposure to high levels of reactive oxygen species, and ends when the execution phase of apoptosis is triggered.	46	-0.0141783	0.890202	0.938501
GO:0061668	mitochondrial ribosome assembly	BP	The aggregation, arrangement and bonding together of the mitochondrial ribosome and of its subunits.	10	0.00779009	0.890648	0.938836
GO:0034312	diol biosynthetic process	BP	The chemical reactions and pathways resulting in the formation of a diol, any alcohol containing two hydroxyl groups attached to saturated carbon atoms.	15	-0.00618464	0.890917	0.938984
GO:0005657	replication fork	CC	The Y-shaped region of a replicating DNA molecule, resulting from the separation of the DNA strands and in which the synthesis of new strands takes place. Also includes associated protein complexes.	61	0.0115364	0.891362	0.939217
GO:0110154	RNA decapping	BP	Cleavage of the 5'-cap of an RNA.	18	0.0311205	0.89151	0.939217
GO:0005871	kinesin complex	CC	Any complex that includes a dimer of molecules from the kinesin superfamily, a group of related proteins that contain an extended region of predicted alpha-helical coiled coil in the main chain that likely produces dimerization. The native complexes of several kinesin family members have also been shown to contain additional peptides, often designated light chains as all of the noncatalytic subunits that are currently known are smaller than the chain that contains the motor unit. Kinesin complexes generally possess a force-generating enzymatic activity, or motor, which converts the free energy of the gamma phosphate bond of ATP into mechanical work.	31	-0.00166195	0.891523	0.939217
GO:0038083	peptidyl-tyrosine autophosphorylation	BP	The phosphorylation by a protein of one or more of its own tyrosine amino acid residues, or a tyrosine residue on an identical protein.	11	0.00986613	0.89197	0.93937
GO:0140895	cell surface toll-like receptor signaling pathway	BP	NA	49	-0.00928792	0.892008	0.93937
GO:0010629	negative regulation of gene expression	BP	Any process that decreases the frequency, rate or extent of gene expression. Gene expression is the process in which a gene's coding sequence is converted into a mature gene product (protein or RNA).	831	0.00629547	0.892054	0.93937
GO:0098703	calcium ion import across plasma membrane	BP	The directed movement of calcium ions from outside of a cell, across the plasma membrane and into the cytosol.	22	0.0150276	0.892671	0.939791
GO:0032993	protein-DNA complex	CC	A macromolecular complex containing both protein and DNA molecules.	881	-0.00117841	0.892712	0.939791
GO:0060295	regulation of cilium movement involved in cell motility	BP	Any process that modulates the rate frequency or extent of cilium movement involved in ciliary motility.	11	-0.00860051	0.8931	0.939929
GO:1902019	regulation of cilium-dependent cell motility	BP	NA	11	-0.00860051	0.8931	0.939929
GO:0034707	chloride channel complex	CC	An ion channel complex through which chloride ions pass.	16	-0.0184704	0.893698	0.940423
GO:0005545	1-phosphatidylinositol binding	MF	Binding to a phosphatidylinositol, a glycophospholipid with its sn-glycerol 3-phosphate residue is esterified to the 1-hydroxyl group of 1D-myo-inositol.	11	0.0451989	0.894153	0.940766
GO:0080135	regulation of cellular response to stress	BP	Any process that modulates the frequency, rate or extent of a cellular response to stress. Cellular response to stress is a change in state or activity of a cell (in terms of movement, secretion, enzyme production, gene expression, etc.) as a result of a stimulus indicating the organism is under stress. The stress is usually, but not necessarily, exogenous (e.g. temperature, humidity, ionizing radiation).	533	0.00489017	0.894464	0.940896
GO:0032154	cleavage furrow	CC	The cleavage furrow is a plasma membrane invagination at the cell division site. The cleavage furrow begins as a shallow groove and eventually deepens to divide the cytoplasm.	42	0.010558	0.894716	0.940896
GO:0071027	nuclear RNA surveillance	BP	A process that identifies and degrades defective or aberrant RNAs within the nucleus.	14	-0.024062	0.894718	0.940896
GO:0016740	transferase activity	MF	Catalysis of the transfer of a group, e.g. a methyl group, glycosyl group, acyl group, phosphorus-containing, or other groups, from one compound (generally regarded as the donor) to another compound (generally regarded as the acceptor). Transferase is the systematic name for any enzyme of EC class 2.	1715	-0.00126868	0.894889	0.940896
GO:0045869	negative regulation of single stranded viral RNA replication via double stranded DNA intermediate	BP	Any process that stops, prevents, or reduces the frequency, rate or extent of single stranded viral RNA replication via double stranded DNA intermediate.	14	0.0332933	0.89492	0.940896
GO:0007631	feeding behavior	BP	Behavior associated with the intake of food.	34	0.00787805	0.895201	0.941056
GO:0022412	cellular process involved in reproduction in multicellular organism	BP	A process, occurring at the cellular level, that is involved in the reproductive function of a multicellular organism.	224	-0.00156978	0.8955	0.941168
GO:1903358	regulation of Golgi organization	BP	NA	15	-0.00941378	0.895565	0.941168
GO:0003279	cardiac septum development	BP	The progression of a cardiac septum over time, from its initial formation to the mature structure.	59	-0.00104786	0.895903	0.941388
GO:0050794	regulation of cellular process	BP	Any process that modulates the frequency, rate or extent of a cellular process, any of those that are carried out at the cellular level, but are not necessarily restricted to a single cell. For example, cell communication occurs among more than one cell, but occurs at the cellular level.	7082	-0.0024525	0.896164	0.941527
GO:0006367	transcription initiation at RNA polymerase II promoter	BP	A transcription initiation process that takes place at a RNA polymerase II gene promoter. Messenger RNAs (mRNA) genes, as well as some non-coding RNAs, are transcribed by RNA polymerase II.	91	0.0158296	0.896327	0.941562
GO:0044070	regulation of monoatomic anion transport	BP	Any process that modulates the frequency, rate or extent of the directed movement of anions, atoms or small molecules with a net negative charge into, out of or within a cell, or between cells, by means of some agent such as a transporter or pore.	10	-0.0191672	0.896687	0.941789
GO:0021987	cerebral cortex development	BP	The progression of the cerebral cortex over time from its initial formation until its mature state. The cerebral cortex is the outer layered region of the telencephalon.	89	-0.0259267	0.896862	0.941789
GO:0005686	U2 snRNP	CC	A ribonucleoprotein complex that contains small nuclear RNA U2, a heptameric ring of Sm proteins, as well as several proteins that are unique to the U2 snRNP, most of which remain associated with the U2 snRNA both while the U2 snRNP is free or assembled into a series of spliceosomal complexes.	25	0.0504164	0.897041	0.941789
GO:0001682	tRNA 5'-leader removal	BP	Generation of the mature 5'-end of the tRNA, usually via an endonucleolytic cleavage by RNase P.	14	-0.00666751	0.897058	0.941789
GO:0140375	immune receptor activity	MF	NA	99	0.0171926	0.897278	0.941884
GO:0015909	long-chain fatty acid transport	BP	The directed movement of a long-chain fatty acid into, out of or within a cell, or between cells, by means of some agent such as a transporter or pore. A long-chain fatty acid is a fatty acid with an aliphatic tail of 13 to 21 carbons.	35	-0.000373059	0.897659	0.942043
GO:0008474	palmitoyl-(protein) hydrolase activity	MF	Catalysis of the reaction: palmitoyl-protein + H2O = palmitate + protein.	10	-0.0045766	0.897687	0.942043
GO:2000177	regulation of neural precursor cell proliferation	BP	NA	48	0.0168184	0.898281	0.942531
GO:0002697	regulation of immune effector process	BP	Any process that modulates the frequency, rate, or extent of an immune effector process.	296	0.00245717	0.898634	0.942766
GO:0043034	costamere	CC	Regular periodic sub membranous arrays of vinculin in skeletal and cardiac muscle cells, these arrays link Z-discs to the sarcolemma and are associated with links to extracellular matrix.	10	-0.0142844	0.899261	0.943288
GO:0031369	translation initiation factor binding	MF	Binding to a translation initiation factor, any polypeptide factor involved in the initiation of ribosome-mediated translation.	29	0.022587	0.899565	0.943419
GO:0021543	pallium development	BP	The process whose specific outcome is the progression of the pallium over time, from its formation to the mature structure. The pallium is the roof region of the telencephalon.	123	-0.0142358	0.899667	0.943419
GO:0097470	ribbon synapse	CC	Type of synapse characterized by an electron-dense ribbon, lamella (bar) or spherical body in the presynaptic process cytoplasm.	10	-0.00882439	0.899795	0.943419
GO:0050671	positive regulation of lymphocyte proliferation	BP	Any process that activates or increases the rate or extent of lymphocyte proliferation.	107	0.00762735	0.899958	0.943419
GO:0015295	solute:proton symporter activity	MF	Enables the transfer of a solute or solutes from one side of a membrane to the other according to the reaction: solute(out) + H+(out) = solute(in) + H+(in).	16	-0.018291	0.900032	0.943419
GO:0048308	organelle inheritance	BP	The partitioning of organelles between daughter cells at cell division.	15	0.0654574	0.900366	0.943499
GO:0048313	Golgi inheritance	BP	The partitioning of Golgi apparatus between daughter cells at cell division.	15	0.0654574	0.900366	0.943499
GO:0008406	gonad development	BP	The process whose specific outcome is the progression of the gonad over time, from its formation to the mature structure. The gonad is an animal organ that produces gametes; in some species it also produces hormones.	123	-0.027284	0.901292	0.944308
GO:1990247	N6-methyladenosine-containing RNA binding	MF	NA	10	-0.0498417	0.901397	0.944308
GO:0021697	cerebellar cortex formation	BP	The process that gives rise to the cerebellar cortex. This process pertains to the initial formation of a structure from unspecified parts. The cerebellar cortex is a thin mantle of gray matter that covers the surface of each cerebral hemisphere. It has a characteristic morphology with convolutions (gyri) and crevices (sulci) that have specific functions. Six layers of nerve cells and the nerve pathways that connect them comprise the cerebellar cortex. Together, these regions are responsible for the processes of conscious thought, perception, emotion and memory as well as advanced motor function.	17	-0.00499469	0.901759	0.944553
GO:0072710	response to hydroxyurea	BP	Any process that results in a change in state or activity of a cell or an organism (in terms of movement, secretion, enzyme production, gene expression, etc.) as a result of a hydroxyurea stimulus.	10	-0.0109962	0.902265	0.944947
GO:0005751	mitochondrial respiratory chain complex IV	CC	A protein complex located in the mitochondrial inner membrane that forms part of the mitochondrial respiratory chain. Contains the 13 polypeptide subunits of cytochrome c oxidase, including cytochrome a and cytochrome a3. Catalyzes the oxidation of reduced cytochrome c by dioxygen (O2).	17	0.0318273	0.902678	0.945244
GO:0045059	positive thymic T cell selection	BP	The process of sparing immature T cells in the thymus which react with self-MHC protein complexes with low affinity levels from apoptotic death.	12	0.0354888	0.903805	0.946066
GO:0031124	mRNA 3'-end processing	BP	Any process involved in forming the mature 3' end of an mRNA molecule.	47	0.00375082	0.904098	0.946066
GO:0045747	positive regulation of Notch signaling pathway	BP	Any process that activates or increases the frequency, rate or extent of the Notch signaling pathway.	32	-0.0336279	0.90425	0.946066
GO:0036211	protein modification process	BP	The covalent alteration of one or more amino acids occurring in proteins, peptides and nascent polypeptides (co-translational, post-translational modifications). Includes the modification of charged tRNAs that are destined to occur in a protein (pre-translation modification).	2257	0.00153468	0.904279	0.946066
GO:0071901	negative regulation of protein serine/threonine kinase activity	BP	Any process that decreases the rate, frequency, or extent of protein serine/threonine kinase activity.	68	-0.000346007	0.904334	0.946066
GO:0035384	thioester biosynthetic process	BP	The chemical reactions and pathways resulting in the formation of a thioester, a compound of general formula RC(=O)SR' in which the linking oxygen in an ester is replaced by a sulfur atom. They are the product of esterification between a carboxylic acid and a thiol.	40	-0.0174785	0.90437	0.946066
GO:0071616	acyl-CoA biosynthetic process	BP	The chemical reactions and pathways resulting in the formation of acyl-CoA, any derivative of coenzyme A in which the sulfhydryl group is in thiolester linkage with an acyl group.	40	-0.0174785	0.90437	0.946066
GO:0034237	protein kinase A regulatory subunit binding	MF	Binding to one or both of the regulatory subunits of protein kinase A.	20	-0.013819	0.904544	0.946113
GO:0007026	negative regulation of microtubule depolymerization	BP	Any process that stops, prevents, or reduces the frequency, rate or extent of microtubule depolymerization; prevention of depolymerization of a microtubule can result from binding by 'capping' at the plus end (e.g. by interaction with another cellular protein of structure) or by exposing microtubules to a stabilizing drug such as taxol.	19	0.00543535	0.905264	0.946731
GO:1902236	negative regulation of endoplasmic reticulum stress-induced intrinsic apoptotic signaling pathway	BP	NA	16	-0.0740948	0.905494	0.946749
GO:0045137	development of primary sexual characteristics	BP	The process whose specific outcome is the progression of the primary sexual characteristics over time, from their formation to the mature structures. The primary sexual characteristics are the testes in males and the ovaries in females and they develop in response to sex hormone secretion.	125	-0.0265844	0.905541	0.946749
GO:0060260	regulation of transcription initiation by RNA polymerase II	BP	Any process that modulates the rate, frequency or extent of a process involved in starting transcription from an RNA polymerase II promoter.	68	0.0242555	0.905792	0.946785
GO:0045663	positive regulation of myoblast differentiation	BP	Any process that activates or increases the frequency, rate or extent of myoblast differentiation. A myoblast is a mononucleate cell type that, by fusion with other myoblasts, gives rise to the myotubes that eventually develop into skeletal muscle fibers.	31	-0.00482435	0.905834	0.946785
GO:0036120	cellular response to platelet-derived growth factor stimulus	BP	Any process that results in a change in state or activity of a cell (in terms of movement, secretion, enzyme production, gene expression, etc.) as a result of a platelet-derived growth factor stimulus.	18	-0.00501342	0.906007	0.94683
GO:0048565	digestive tract development	BP	The process whose specific outcome is the progression of the digestive tract over time, from its formation to the mature structure. The digestive tract is the anatomical structure through which food passes and is processed.	52	-0.0188081	0.906182	0.946878
GO:0045995	regulation of embryonic development	BP	Any process that modulates the frequency, rate or extent of embryonic development.	66	-0.00168136	0.906694	0.947276
GO:0000578	embryonic axis specification	BP	The establishment, maintenance and elaboration of a pattern along a line or a point in an embryo.	19	-0.0417566	0.907093	0.947493
GO:0040020	regulation of meiotic nuclear division	BP	Any process that modulates the frequency, rate or extent of meiotic nuclear division, the process in which the nucleus of a diploid cell divides twice forming four haploid cells, one or more of which usually function as gametes.	11	0.0545162	0.90716	0.947493
GO:0051058	negative regulation of small GTPase mediated signal transduction	BP	Any process that stops, prevents, or reduces the frequency, rate or extent of small GTPase mediated signal transduction.	39	0.0108236	0.907352	0.947557
GO:0070129	regulation of mitochondrial translation	BP	Any process that modulates the frequency, rate or extent of the chemical reactions and pathways resulting in the formation of proteins by the translation of mRNA in a mitochondrion.	25	-0.00502755	0.907627	0.947709
GO:0003180	aortic valve morphogenesis	BP	The process in which the structure of the aortic valve is generated and organized.	16	0.0103285	0.907847	0.947803
GO:0010605	negative regulation of macromolecule metabolic process	BP	Any process that decreases the frequency, rate or extent of the chemical reactions and pathways involving macromolecules, any molecule of high relative molecular mass, the structure of which essentially comprises the multiple repetition of units derived, actually or conceptually, from molecules of low relative molecular mass.	1973	0.00222438	0.908502	0.948352
GO:0110156	methylguanosine-cap decapping	BP	Cleavage of the 5'-methylguanosine-cap of an mRNA. The methylguanosine-cap is present at the 5'-end of eukaryotic mRNAs. Decapping inactivates translation initiation and promotes 5'-to-3' decay of mRNA.	15	0.0423008	0.908857	0.948575
GO:0097730	non-motile cilium	CC	A cilium which may have a variable array of axonemal microtubules but does not contain molecular motors.	84	0.0135133	0.908975	0.948575
GO:0002209	behavioral defense response	BP	A behavioral response seeking to protect an organism from an a perceived external threat to that organism.	17	-0.0207802	0.909365	0.948767
GO:0140513	nuclear protein-containing complex	CC	NA	1093	0.0111715	0.909419	0.948767
GO:0005484	SNAP receptor activity	MF	Acting as a marker to identify a membrane and interacting selectively with one or more SNAREs on another membrane to mediate membrane fusion.	35	0.00111443	0.90989	0.949123
GO:0050145	nucleoside monophosphate kinase activity	MF	Catalysis of the reaction: ATP + nucleoside monophosphate = ADP + nucleoside diphosphate.	15	-0.0286261	0.910671	0.949674
GO:0050670	regulation of lymphocyte proliferation	BP	Any process that modulates the frequency, rate or extent of lymphocyte proliferation.	176	0.00318195	0.910744	0.949674
GO:0048670	regulation of collateral sprouting	BP	Any process that modulates the frequency, rate or extent of collateral sprouting.	10	-0.0318063	0.910895	0.949674
GO:0060996	dendritic spine development	BP	The process whose specific outcome is the progression of the dendritic spine over time, from its formation to the mature structure. A dendritic spine is a protrusion from a dendrite and a specialized subcellular compartment involved in synaptic transmission.	69	-0.0121362	0.910976	0.949674
GO:0062125	regulation of mitochondrial gene expression	BP	Any process that modulates the frequency, rate or extent of mitochondrial gene expression. Gene expression is the process in which a gene's coding sequence is converted into a mature gene product (protein or RNA).	30	0.00743229	0.911068	0.949674
GO:0043933	protein-containing complex organization	BP	Any process in which macromolecules aggregate, disaggregate, or are modified, resulting in the formation, disassembly, or alteration of a protein complex.	1886	0.00237341	0.911727	0.950226
GO:1904874	positive regulation of telomerase RNA localization to Cajal body	BP	NA	15	-0.0101453	0.912114	0.950493
GO:0031324	negative regulation of cellular metabolic process	BP	Any process that stops, prevents, or reduces the frequency, rate or extent of the chemical reactions and pathways by which individual cells transform chemical substances.	1953	0.0013438	0.912287	0.950537
GO:0050821	protein stabilization	BP	Any process involved in maintaining the structure and integrity of a protein and preventing it from degradation or aggregation.	179	-0.00455642	0.912502	0.950626
GO:0055006	cardiac cell development	BP	The process whose specific outcome is the progression of a cardiac cell over time, from its formation to the mature state. A cardiac cell is a cell that will form part of the cardiac organ of an individual.	42	-0.00719782	0.912781	0.95066
GO:0070849	response to epidermal growth factor	BP	Any process that results in a change in state or activity of a cell or an organism (in terms of movement, secretion, enzyme production, gene expression, etc.) as a result of an epidermal growth factor stimulus.	35	0.000462115	0.912795	0.95066
GO:0061384	heart trabecula morphogenesis	BP	The process of shaping a trabecula in the heart. A trabecula is a small, often microscopic, tissue element in the form of a small beam, strut or rod, which generally has a mechanical function. Trabecula are usually but not necessarily, composed of dense collagenous tissue.	20	-0.0306371	0.913365	0.951119
GO:0055119	relaxation of cardiac muscle	BP	The process in which the extent of cardiac muscle contraction is reduced.	13	-0.0241693	0.913699	0.95133
GO:0099023	vesicle tethering complex	CC	Any protein complex that plays a role in vesicle tethering.	53	0.0135174	0.913835	0.951336
GO:0045927	positive regulation of growth	BP	Any process that activates or increases the rate or extent of growth, the increase in size or mass of all or part of an organism.	148	-0.00291633	0.914532	0.951894
GO:0007224	smoothened signaling pathway	BP	The series of molecular signals generated as a consequence of activation of the transmembrane protein Smoothened.	92	0.00542853	0.914761	0.951894
GO:0051299	centrosome separation	BP	The process in which duplicated centrosome components move away from each other. The centriole pair within each centrosome becomes part of a separate microtubule organizing center that nucleates a radial array of microtubules called an aster. The two asters move to opposite sides of the nucleus to form the two poles of the mitotic spindle.	13	0.0544702	0.914793	0.951894
GO:0045821	positive regulation of glycolytic process	BP	Any process that activates or increases the frequency, rate or extent of glycolysis.	14	-0.0134209	0.914891	0.951894
GO:0019003	GDP binding	MF	Binding to GDP, guanosine 5'-diphosphate.	56	0.000694052	0.915771	0.952673
GO:0043231	intracellular membrane-bounded organelle	CC	Organized structure of distinctive morphology and function, bounded by a single or double lipid bilayer membrane and occurring within the cell. Includes the nucleus, mitochondria, plastids, vacuoles, and vesicles. Excludes the plasma membrane.	8926	0.00155133	0.917034	0.953851
GO:0009615	response to virus	BP	Any process that results in a change in state or activity of a cell or an organism (in terms of movement, secretion, enzyme production, gene expression, etc.) as a result of a stimulus from a virus.	344	-0.0108937	0.917859	0.954573
GO:0001822	kidney development	BP	The process whose specific outcome is the progression of the kidney over time, from its formation to the mature structure. The kidney is an organ that filters the blood and/or excretes the end products of body metabolism in the form of urine.	161	-0.01112	0.918657	0.955268
GO:0015721	bile acid and bile salt transport	BP	The directed movement of bile acid and bile salts into, out of or within a cell, or between cells, by means of some agent such as a transporter or pore.	10	-0.0226341	0.919522	0.956031
GO:0070302	regulation of stress-activated protein kinase signaling cascade	BP	Any process that modulates the frequency, rate or extent of signaling via a stress-activated protein kinase signaling cascade.	138	0.00171019	0.919656	0.956034
GO:0002664	regulation of T cell tolerance induction	BP	Any process that modulates the frequency, rate, or extent of T cell tolerance induction.	13	-0.0174777	0.919795	0.956042
GO:2000050	regulation of non-canonical Wnt signaling pathway	BP	NA	15	-0.0916748	0.920377	0.956511
GO:0045277	respiratory chain complex IV	CC	A part of the respiratory chain, containing the 13 polypeptide subunits of cytochrome c oxidase, including cytochrome a and cytochrome a3. Catalyzes the oxidation of reduced cytochrome c by dioxygen (O2).	18	0.0317097	0.920692	0.956665
GO:0000028	ribosomal small subunit assembly	BP	The aggregation, arrangement and bonding together of constituent RNAs and proteins to form the small ribosomal subunit.	17	0.0334515	0.920788	0.956665
GO:0072665	protein localization to vacuole	BP	A process in which a protein is transported to, or maintained at, a location in a vacuole.	76	0.00284854	0.920918	0.956665
GO:1903779	regulation of cardiac conduction	BP	NA	11	0.0162251	0.92125	0.956783
GO:0098930	axonal transport	BP	The directed movement of organelles or molecules along microtubules in axons.	51	-0.000426383	0.921293	0.956783
GO:1903409	reactive oxygen species biosynthetic process	BP	NA	33	-0.022112	0.921487	0.956848
GO:0006364	rRNA processing	BP	Any process involved in the conversion of a primary ribosomal RNA (rRNA) transcript into one or more mature rRNA molecules.	219	0.0230487	0.922816	0.958092
GO:0046624	sphingolipid transporter activity	MF	Enables the directed movement of sphingolipids into, out of or within a cell, or between cells. Sphingolipids are a class of lipids containing the long-chain amine diol sphingosine or a closely related base (a sphingoid).	13	-0.0857049	0.923007	0.958132
GO:0010557	positive regulation of macromolecule biosynthetic process	BP	Any process that increases the rate, frequency or extent of the chemical reactions and pathways resulting in the formation of a macromolecule, any molecule of high relative molecular mass, the structure of which essentially comprises the multiple repetition of units derived, actually or conceptually, from molecules of low relative molecular mass.	1807	0.00085276	0.923116	0.958132
GO:0005085	guanyl-nucleotide exchange factor activity	MF	Stimulates the exchange of GDP to GTP on a signaling GTPase, changing its conformation to its active form. Guanine nucleotide exchange factors (GEFs) act by stimulating the release of guanosine diphosphate (GDP) to allow binding of guanosine triphosphate (GTP), which is more abundant in the cell under normal cellular physiological conditions.	184	-0.00550878	0.92331	0.958171
GO:0007141	male meiosis I	BP	A cell cycle process comprising the steps by which a cell progresses through male meiosis I, the first meiotic division in the male germline.	11	0.000957952	0.923417	0.958171
GO:0002752	cell surface pattern recognition receptor signaling pathway	BP	The series of molecular signals initiated by a ligand binding to a cell surface pattern recognition receptor (PRR). PRRs bind pathogen-associated molecular pattern (PAMPs), structures conserved among microbial species.	51	-0.00972318	0.923667	0.958295
GO:0043045	post-fertilization epigenetic regulation of gene expression	BP	A epigenetic process that happens during embryonic development that modulates gene expression potential at later stages of development of the organism, including the adult. Epigenetic regulation takes place via chromatin remodeling either by modifying higher order chromatin fiber structure, nucleosomal histones, or cytosine DNA methylation.	11	0.0317207	0.923956	0.958385
GO:0006111	regulation of gluconeogenesis	BP	Any process that modulates the frequency, rate or extent of gluconeogenesis, the formation of glucose from noncarbohydrate precursors, such as pyruvate, amino acids and glycerol.	40	0.00515619	0.9241	0.958385
GO:0017110	nucleoside diphosphate phosphatase activity	MF	Catalysis of the reaction: a nucleoside diphosphate + H2O = a nucleoside monophosphate + phosphate.	15	0.00229819	0.924271	0.958385
GO:0004709	MAP kinase kinase kinase activity	MF	Catalysis of the phosphorylation and activation of a MAP kinase kinase; each MAP kinase kinase can be phosphorylated by any of several MAP kinase kinase kinases.	24	0.00983263	0.924279	0.958385
GO:0070493	thrombin-activated receptor signaling pathway	BP	A G protein-coupled receptor signaling pathway initiated by thrombin binding to its receptor on the surface of a target cell, and ending with the regulation of a downstream cellular process.	10	-0.142961	0.92477	0.958718
GO:0043368	positive T cell selection	BP	The process of sparing immature T cells which react with self-MHC protein complexes with low affinity levels from apoptotic death.	34	0.00647497	0.924862	0.958718
GO:0010833	telomere maintenance via telomere lengthening	BP	Any process that contributes to the maintenance of proper telomeric length and structure by affecting and monitoring the activity of telomeric proteins and lengthening the telomeric DNA.	75	0.016199	0.925141	0.958823
GO:0070897	transcription preinitiation complex assembly	BP	The aggregation, arrangement and bonding together of proteins on promoter DNA to form the transcriptional preinitiation complex (PIC), required for transcription.	65	0.0237012	0.925338	0.958823
GO:0021885	forebrain cell migration	BP	The orderly movement of a cell from one site to another at least one of which is located in the forebrain.	35	-0.010847	0.925489	0.958823
GO:0022029	telencephalon cell migration	BP	The orderly movement of a cell from one site to another at least one of which is located in the telencephalon.	35	-0.010847	0.925489	0.958823
GO:0070301	cellular response to hydrogen peroxide	BP	Any process that results in a change in state or activity of a cell (in terms of movement, secretion, enzyme production, gene expression, etc.) as a result of a hydrogen peroxide (H2O2) stimulus.	58	0.00488474	0.926245	0.95947
GO:0030247	polysaccharide binding	MF	Binding to a polysaccharide, a polymer of many (typically more than 10) monosaccharide residues linked glycosidically.	15	-0.00862317	0.927249	0.960302
GO:0046474	glycerophospholipid biosynthetic process	BP	The chemical reactions and pathways resulting in the formation of glycerophospholipids, any derivative of glycerophosphate that contains at least one O-acyl, O-alkyl, or O-alkenyl group attached to the glycerol residue.	173	0.00350816	0.92731	0.960302
GO:0046006	regulation of activated T cell proliferation	BP	Any process that modulates the frequency, rate or extent of activated T cell proliferation.	30	-0.00777278	0.92828	0.961169
GO:0035914	skeletal muscle cell differentiation	BP	The process in which a relatively unspecialized cell acquires specialized features of a skeletal muscle cell, a somatic cell located in skeletal muscle.	40	0.0122753	0.928546	0.961199
GO:0046467	membrane lipid biosynthetic process	BP	The chemical reactions and pathways resulting in the formation of membrane lipids, any lipid found in or associated with a biological membrane.	109	-0.00970564	0.928572	0.961199
GO:0035639	purine ribonucleoside triphosphate binding	MF	Binding to a purine ribonucleoside triphosphate, a compound consisting of a purine base linked to a ribose sugar esterified with triphosphate on the sugar.	1392	0.00803114	0.928716	0.961212
GO:0006684	sphingomyelin metabolic process	BP	The chemical reactions and pathways involving sphingomyelin, N-acyl-4-sphingenyl-1-O-phosphorylcholine, any of a class of phospholipids in which the amino group of sphingosine is in amide linkage with one of several fatty acids, while the terminal hydroxyl group of sphingosine is esterified to phosphorylcholine.	17	0.000312624	0.929062	0.961435
GO:0003995	acyl-CoA dehydrogenase activity	MF	Catalysis of the reaction: acyl-CoA + oxidized [electron-transfer flavoprotein]= 2,3-dehydroacyl-CoA + reduced [electron-transfer flavoprotein] + H+.	11	-0.00799059	0.929651	0.961772
GO:0052890	oxidoreductase activity, acting on the CH-CH group of donors, with a flavin as acceptor	MF	Catalysis of an oxidation-reduction (redox) reaction in which a CH-CH group acts as a hydrogen or electron donor and reduces a flavin.	11	-0.00799059	0.929651	0.961772
GO:0060351	cartilage development involved in endochondral bone morphogenesis	BP	The process whose specific outcome is the progression of the cartilage that will provide a scaffold for mineralization of endochondral bones.	16	0.0215228	0.929968	0.961885
GO:0008237	metallopeptidase activity	MF	Catalysis of the hydrolysis of peptide bonds by a mechanism in which water acts as a nucleophile, one or two metal ions hold the water molecule in place, and charged amino acid side chains are ligands for the metal ions.	98	-0.0222379	0.930083	0.961885
GO:0051403	stress-activated MAPK cascade	BP	The series of molecular signals in which a stress-activated MAP kinase cascade relays a signal; MAP kinase cascades involve at least three protein kinase activities and culminate in the phosphorylation and activation of a MAP kinase.	172	-0.00164625	0.930156	0.961885
GO:2000144	positive regulation of DNA-templated transcription initiation	BP	NA	63	0.0245651	0.930343	0.961942
GO:0021955	central nervous system neuron axonogenesis	BP	Generation of a long process from a neuron whose cell body resides in the central nervous system. The process carries efferent (outgoing) action potentials from the cell body towards target cells.	27	-0.000415323	0.930592	0.962063
GO:0000460	maturation of 5.8S rRNA	BP	Any process involved in the maturation of a precursor 5.8S ribosomal RNA (rRNA) molecule into a mature 5.8S rRNA molecule.	36	-0.00168779	0.93084	0.962184
GO:0031056	regulation of histone modification	BP	Any process that modulates the frequency, rate or extent of the covalent alteration of a histone.	36	0.0353991	0.931553	0.96269
GO:0055064	chloride ion homeostasis	BP	Any process involved in the maintenance of an internal steady state of chloride ions within an organism or cell.	11	-0.00751946	0.93182	0.96269
GO:0055081	monoatomic anion homeostasis	BP	Any process involved in the maintenance of an internal steady state of monoatomic anions within an organism or cell. Monatomic anions (also called simple anions) are anions consisting of exactly one atom.	11	-0.00751946	0.93182	0.96269
GO:0044042	glucan metabolic process	BP	The chemical reactions and pathways involving glucans, polysaccharides consisting only of glucose residues.	53	0.00381703	0.9319	0.96269
GO:0007096	regulation of exit from mitosis	BP	Any process involved in the progression from anaphase/telophase to G1 that is associated with a conversion from high to low mitotic CDK activity.	14	0.0216038	0.931988	0.96269
GO:0046036	CTP metabolic process	BP	The chemical reactions and pathways involving CTP, cytidine triphosphate.	13	-0.00972328	0.932814	0.963021
GO:0032553	ribonucleotide binding	MF	Binding to a ribonucleotide, any compound consisting of a ribonucleoside that is esterified with (ortho)phosphate or an oligophosphate at any hydroxyl group on the ribose moiety.	1444	0.0041684	0.932886	0.963021
GO:0010660	regulation of muscle cell apoptotic process	BP	Any process that modulates the rate or frequency of muscle cell apoptotic process, a form of programmed cell death induced by external or internal signals that trigger the activity of proteolytic caspases whose actions dismantle a muscle cell and result in its death.	39	-0.0404088	0.932967	0.963021
GO:0045540	regulation of cholesterol biosynthetic process	BP	Any process that modulates the frequency, rate or extent of the chemical reactions and pathways resulting in the formation of cholesterol.	11	0.000326207	0.932968	0.963021
GO:0106118	regulation of sterol biosynthetic process	BP	Any process that modulates the frequency, rate or extent of a sterol biosynthetic process.	11	0.000326207	0.932968	0.963021
GO:0035729	cellular response to hepatocyte growth factor stimulus	BP	Any process that results in a change in state or activity of a cell (in terms of movement, secretion, enzyme production, gene expression, etc.) as a result of a hepatocyte growth factor stimulus.	10	-0.027863	0.933376	0.963166
GO:0051254	positive regulation of RNA metabolic process	BP	Any process that activates or increases the frequency, rate or extent of the chemical reactions and pathways involving RNA.	1313	0.00227888	0.933444	0.963166
GO:0030331	nuclear estrogen receptor binding	MF	Binding to a nuclear estrogen receptor.	32	-0.011584	0.933504	0.963166
GO:0015293	symporter activity	MF	Enables the active transport of a solute across a membrane by a mechanism whereby two or more species are transported together in the same direction in a tightly coupled process not directly linked to a form of energy other than chemiosmotic energy.	71	-0.0421857	0.933865	0.963246
GO:0005942	phosphatidylinositol 3-kinase complex	CC	A protein complex capable of phosphatidylinositol 3-kinase activity and containing subunits of any phosphatidylinositol 3-kinase (PI3K) enzyme. These complexes are divided in three classes (called I, II and III) that differ for their presence across taxonomic groups and for the type of their constituents. Catalytic subunits of phosphatidylinositol 3-kinase enzymes are present in all 3 classes; regulatory subunits of phosphatidylinositol 3-kinase enzymes are present in classes I and III; adaptor proteins have been observed in class II complexes and may be present in other classes too.	26	-3.85268e-05	0.934018	0.963246
GO:0050769	positive regulation of neurogenesis	BP	Any process that activates or increases the frequency, rate or extent of neurogenesis, the generation of cells within the nervous system.	143	0.0031358	0.934045	0.963246
GO:0006895	Golgi to endosome transport	BP	The directed movement of substances from the Golgi to early sorting endosomes. Clathrin vesicles transport substances from the trans-Golgi to endosomes.	17	0.0190507	0.934109	0.963246
GO:0035023	regulation of Rho protein signal transduction	BP	Any process that modulates the frequency, rate or extent of Rho protein signal transduction.	55	0.0102386	0.93444	0.963285
GO:0002062	chondrocyte differentiation	BP	The process in which a chondroblast acquires specialized structural and/or functional features of a chondrocyte. A chondrocyte is a polymorphic cell that forms cartilage.	60	-0.0207208	0.934448	0.963285
GO:0006282	regulation of DNA repair	BP	Any process that modulates the frequency, rate or extent of DNA repair.	188	0.015925	0.934542	0.963285
GO:0032048	cardiolipin metabolic process	BP	The chemical reactions and pathways involving cardiolipin, 1,3-bis(3-phosphatidyl)glycerol.	14	0.0037222	0.934884	0.963337
GO:0030031	cell projection assembly	BP	Formation of a prolongation or process extending from a cell, e.g. a flagellum or axon.	414	-0.00957142	0.935	0.963337
GO:0045739	positive regulation of DNA repair	BP	Any process that activates or increases the frequency, rate or extent of DNA repair.	113	0.0056422	0.935	0.963337
GO:0002407	dendritic cell chemotaxis	BP	The movement of a dendritic cell in response to an external stimulus.	22	-0.000280436	0.93512	0.963337
GO:0010494	cytoplasmic stress granule	CC	A dense aggregation in the cytosol composed of proteins and RNAs that appear when the cell is under stress.	77	0.00894448	0.935341	0.963429
GO:0070431	nucleotide-binding oligomerization domain containing 2 signaling pathway	BP	The series of molecular signals initiated by the binding of a ligand (such as a bacterial peptidoglycan) to a cytoplasmic nucleotide-binding oligomerization domain containing 2 (NOD2) protein receptor, and ending with regulation of a downstream cellular process.	16	0.000868932	0.935496	0.963453
GO:0071218	cellular response to misfolded protein	BP	Any process that results in a change in state or activity of a cell (in terms of movement, secretion, enzyme production, gene expression, etc.) as a result of a misfolded protein stimulus.	23	-0.00822145	0.936859	0.96453
GO:0009208	pyrimidine ribonucleoside triphosphate metabolic process	BP	The chemical reactions and pathways involving pyrimidine ribonucleoside triphosphate, a compound consisting of a pyrimidine base linked to a ribose sugar esterified with triphosphate on the sugar.	15	-0.0146255	0.936993	0.96453
GO:0030010	establishment of cell polarity	BP	The specification and formation of anisotropic intracellular organization or cell growth patterns.	118	0.00315795	0.937049	0.96453
GO:0002712	regulation of B cell mediated immunity	BP	Any process that modulates the frequency, rate, or extent of B cell mediated immunity.	55	0.00505327	0.937202	0.96453
GO:0002889	regulation of immunoglobulin mediated immune response	BP	Any process that modulates the frequency, rate, or extent of an immunoglobulin mediated immune response.	55	0.00505327	0.937202	0.96453
GO:0044295	axonal growth cone	CC	The migrating motile tip of a growing nerve cell axon.	19	0.0268102	0.937727	0.964934
GO:0007585	respiratory gaseous exchange by respiratory system	BP	The process of gaseous exchange between an organism and its environment. In plants, microorganisms, and many small animals, air or water makes direct contact with the organism's cells or tissue fluids, and the processes of diffusion supply the organism with dioxygen (O2) and remove carbon dioxide (CO2). In larger animals the efficiency of gaseous exchange is improved by specialized respiratory organs, such as lungs and gills, which are ventilated by breathing mechanisms.	41	-0.0011086	0.939355	0.966473
GO:0000164	protein phosphatase type 1 complex	CC	A protein complex that possesses magnesium-dependent protein serine/threonine phosphatase (AMD phosphatase) activity, and consists of a catalytic subunit and one or more regulatory subunits that dictates the phosphatase's substrate specificity, function, and activity.	16	0.0405242	0.939872	0.966869
GO:0050777	negative regulation of immune response	BP	Any process that stops, prevents, or reduces the frequency, rate or extent of the immune response, the immunological reaction of an organism to an immunogenic stimulus.	159	0.00285265	0.940407	0.967283
GO:1902745	positive regulation of lamellipodium organization	BP	NA	32	-0.00901923	0.940684	0.967432
GO:0009314	response to radiation	BP	Any process that results in a change in state or activity of a cell or an organism (in terms of movement, secretion, enzyme production, gene expression, etc.) as a result of an electromagnetic radiation stimulus. Electromagnetic radiation is a propagating wave in space with electric and magnetic components. These components oscillate at right angles to each other and to the direction of propagation.	306	0.00129465	0.940884	0.967445
GO:0098792	xenophagy	BP	The selective autophagy process in which a region of cytoplasm containing an intracellular pathogen or some part of an intracellular pathogen (e.g. viral capsid) is enclosed in a double membrane bound autophagosome, which then fuses with the lysosome leading to degradation of the contents.	13	-0.0171422	0.940989	0.967445
GO:0031974	membrane-enclosed lumen	CC	The enclosed volume within a sealed membrane or between two sealed membranes. Encompasses the volume enclosed by the membranes of a particular organelle, e.g. endoplasmic reticulum lumen, or the space between the two lipid bilayers of a double membrane surrounding an organelle, e.g. nuclear envelope lumen.	4578	0.00369479	0.941416	0.967445
GO:0043233	organelle lumen	CC	The internal volume enclosed by the membranes of a particular organelle; includes the volume enclosed by a single organelle membrane, e.g. endoplasmic reticulum lumen, or the volume enclosed by the innermost of the two lipid bilayers of an organelle envelope, e.g. nuclear lumen.	4578	0.00369479	0.941416	0.967445
GO:0070013	intracellular organelle lumen	CC	An organelle lumen that is part of an intracellular organelle.	4578	0.00369479	0.941416	0.967445
GO:0090181	regulation of cholesterol metabolic process	BP	Any process that modulates the rate, frequency, or extent of cholesterol metabolism, the chemical reactions and pathways involving cholesterol, cholest-5-en-3 beta-ol, the principal sterol of vertebrates and the precursor of many steroids, including bile acids and steroid hormones.	21	0.00413105	0.941491	0.967445
GO:0051148	negative regulation of muscle cell differentiation	BP	Any process that stops, prevents, or reduces the frequency, rate or extent of muscle cell differentiation.	40	-0.0101002	0.941754	0.967579
GO:0050435	amyloid-beta metabolic process	BP	The chemical reactions and pathways involving amyloid-beta, a glycoprotein associated with Alzheimer's disease, and its precursor, amyloid precursor protein (APP).	45	-0.00132071	0.941929	0.967623
GO:0001675	acrosome assembly	BP	The formation of the acrosome from the spermatid Golgi.	14	0.00145938	0.942191	0.967652
GO:0019209	kinase activator activity	MF	Binds to and increases the activity of a kinase, an enzyme which catalyzes of the transfer of a phosphate group, usually from ATP, to a substrate molecule.	96	0.00463525	0.942222	0.967652
GO:0032042	mitochondrial DNA metabolic process	BP	The chemical reactions and pathways involving mitochondrial DNA.	20	-4.7301e-05	0.942636	0.967941
GO:0031397	negative regulation of protein ubiquitination	BP	Any process that stops, prevents, or reduces the frequency, rate or extent of the addition of ubiquitin groups to a protein.	67	0.03645	0.94291	0.968086
GO:0032153	cell division site	CC	The eventual plane of cell division (also known as cell cleavage or cytokinesis) in a dividing cell. In Eukaryotes, the cleavage apparatus, composed of septin structures and the actomyosin contractile ring, forms along this plane, and the mitotic, or meiotic, spindle is aligned perpendicular to the division plane. In bacteria, the cell division site is generally located at mid-cell and is the site at which the cytoskeletal structure, the Z-ring, assembles.	57	-0.00206353	0.943348	0.968399
GO:0050954	sensory perception of mechanical stimulus	BP	The series of events required for an organism to receive a sensory mechanical stimulus, convert it to a molecular signal, and recognize and characterize the signal. This is a neurological process.	82	0.00128454	0.943962	0.968893
GO:1901741	positive regulation of myoblast fusion	BP	NA	10	-0.0140028	0.944326	0.968998
GO:0045880	positive regulation of smoothened signaling pathway	BP	Any process that activates or increases the frequency, rate or extent of smoothened signaling.	16	0.000548956	0.944329	0.968998
GO:0046631	alpha-beta T cell activation	BP	The change in morphology and behavior of an alpha-beta T cell resulting from exposure to a mitogen, cytokine, chemokine, cellular ligand, or an antigen for which it is specific.	152	0.00573384	0.944571	0.969111
GO:1901503	ether biosynthetic process	BP	NA	12	-0.0171801	0.945207	0.969627
GO:0030900	forebrain development	BP	The process whose specific outcome is the progression of the forebrain over time, from its formation to the mature structure. The forebrain is the anterior of the three primary divisions of the developing chordate brain or the corresponding part of the adult brain (in vertebrates, includes especially the cerebral hemispheres, the thalamus, and the hypothalamus and especially in higher vertebrates is the main control center for sensory and associative information processing, visceral functions, and voluntary motor functions).	225	-0.00546813	0.945585	0.969878
GO:0032094	response to food	BP	Any process that results in a change in state or activity of a cell or an organism (in terms of movement, secretion, enzyme production, gene expression, etc.) as a result of a food stimulus; food is anything which, when taken into the body, serves to nourish or build up the tissues or to supply body heat.	20	-0.0320962	0.947061	0.971163
GO:0048593	camera-type eye morphogenesis	BP	The process in which the anatomical structures of the eye are generated and organized. The camera-type eye is an organ of sight that receives light through an aperture and focuses it through a lens, projecting it on a photoreceptor field.	60	-0.0119953	0.947183	0.971163
GO:0033194	response to hydroperoxide	BP	Any process that results in a change in state or activity of a cell or an organism (in terms of movement, secretion, enzyme production, gene expression, etc.) as a result of a hydroperoxide stimulus. Hydroperoxides are monosubstitution products of hydrogen peroxide, HOOH.	14	-0.0129329	0.947236	0.971163
GO:0030098	lymphocyte differentiation	BP	The process in which a relatively unspecialized precursor cell acquires specialized features of a lymphocyte. A lymphocyte is a leukocyte commonly found in the blood and lymph that has the characteristics of a large nucleus, a neutral staining cytoplasm, and prominent heterochromatin.	344	0.00934613	0.947435	0.97123
GO:0060043	regulation of cardiac muscle cell proliferation	BP	Any process that modulates the frequency, rate or extent of cardiac muscle cell proliferation.	17	0.060934	0.947676	0.971342
GO:0001974	blood vessel remodeling	BP	The reorganization or renovation of existing blood vessels.	26	0.013683	0.947961	0.971497
GO:0032555	purine ribonucleotide binding	MF	Binding to a purine ribonucleotide, any compound consisting of a purine ribonucleoside that is esterified with (ortho)phosphate or an oligophosphate at any hydroxyl group on the ribose moiety.	1432	0.00458238	0.948258	0.971563
GO:0061082	myeloid leukocyte cytokine production	BP	Any process that contributes to cytokine production by a myeloid cell.	42	0.000719832	0.948292	0.971563
GO:0010518	positive regulation of phospholipase activity	BP	Any process that increases the frequency, rate or extent of phospholipase activity, the hydrolysis of a phospholipid.	30	-0.0144972	0.948735	0.971853
GO:0043548	phosphatidylinositol 3-kinase binding	MF	Binding to a phosphatidylinositol 3-kinase, any enzyme that catalyzes the addition of a phosphate group to an inositol lipid at the 3' position of the inositol ring.	17	0.00289558	0.948841	0.971853
GO:1901566	organonitrogen compound biosynthetic process	BP	NA	1413	0.00826815	0.949433	0.972066
GO:0048706	embryonic skeletal system development	BP	The process, occurring during the embryonic phase, whose specific outcome is the progression of the skeleton over time, from its formation to the mature structure.	47	-0.0104535	0.949436	0.972066
GO:0019955	cytokine binding	MF	Binding to a cytokine, any of a group of proteins that function to control the survival, growth and differentiation of tissues and cells, and which have autocrine and paracrine activity.	89	-0.011981	0.949474	0.972066
GO:0032735	positive regulation of interleukin-12 production	BP	Any process that activates or increases the frequency, rate, or extent of interleukin-12 production.	36	0.00382564	0.94958	0.972066
GO:0021795	cerebral cortex cell migration	BP	The orderly movement of cells from one site to another in the cerebral cortex.	30	-0.0287562	0.949795	0.972075
GO:0000152	nuclear ubiquitin ligase complex	CC	A ubiquitin ligase complex found in the nucleus.	39	0.0155104	0.949855	0.972075
GO:0060325	face morphogenesis	BP	The process in which the anatomical structures of the face are generated and organized. The face is the ventral division of the head.	20	-0.0429141	0.950103	0.972192
GO:0031901	early endosome membrane	CC	The lipid bilayer surrounding an early endosome.	156	0.00293671	0.950814	0.972784
GO:1903312	negative regulation of mRNA metabolic process	BP	NA	74	-0.007616	0.951165	0.972913
GO:1900017	positive regulation of cytokine production involved in inflammatory response	BP	NA	20	0.0236245	0.951272	0.972913
GO:0045058	T cell selection	BP	The process in which T cells that express T cell receptors that are restricted by self MHC protein complexes and tolerant to self antigens are selected for further maturation.	44	0.00938066	0.951377	0.972913
GO:0003841	1-acylglycerol-3-phosphate O-acyltransferase activity	MF	Catalysis of the reaction: acyl-CoA + 1-acyl-sn-glycerol-3-phosphate = CoA + 1,2-diacyl-sn-glycerol-3-phosphate.	21	0.000288048	0.951498	0.972913
GO:0034399	nuclear periphery	CC	The portion of the nuclear lumen proximal to the inner nuclear membrane.	133	-0.00111731	0.951606	0.972913
GO:0042093	T-helper cell differentiation	BP	The process in which a relatively unspecialized thymocyte acquires specialized features of a T-helper cell.	60	0.00245476	0.95261	0.973712
GO:0001701	in utero embryonic development	BP	The process whose specific outcome is the progression of the embryo in the uterus over time, from formation of the zygote in the oviduct, to birth. An example of this process is found in Mus musculus.	277	0.00271808	0.952678	0.973712
GO:0032410	negative regulation of transporter activity	BP	Any process that stops or reduces the activity of a transporter.	41	-0.0624251	0.952844	0.973712
GO:0051151	negative regulation of smooth muscle cell differentiation	BP	Any process that stops, prevents, or reduces the frequency, rate or extent of smooth muscle cell differentiation.	11	-0.061969	0.952921	0.973712
GO:0035267	NuA4 histone acetyltransferase complex	CC	A complex having histone acetylase activity on chromatin, as well as ATPase, DNA helicase and structural DNA binding activities. The complex is thought to be involved in double-strand DNA break repair. Subunits of the human complex include HTATIP/TIP60, TRRAP, RUVBL1, BUVBL2, beta-actin and BAF53/ACTL6A. In yeast, the complex has 13 subunits, including the catalytic subunit Esa1 (homologous to human Tip60).	26	-0.0352617	0.953628	0.974052
GO:0043189	H4/H2A histone acetyltransferase complex	CC	A multisubunit complex that catalyzes the acetylation of histones H4 and H2A.	26	-0.0352617	0.953628	0.974052
GO:0034660	ncRNA metabolic process	BP	The chemical reactions and pathways involving non-coding RNA transcripts (ncRNAs).	566	0.0105387	0.953675	0.974052
GO:0015837	amine transport	BP	The directed movement of amines, including polyamines, organic compounds containing one or more amino groups, into, out of or within a cell, or between cells, by means of some agent such as a transporter or pore.	42	-0.0170441	0.9539	0.974052
GO:0032922	circadian regulation of gene expression	BP	Any process that modulates the frequency, rate or extent of gene expression such that an expression pattern recurs with a regularity of approximately 24 hours.	53	0.0135649	0.953921	0.974052
GO:0050772	positive regulation of axonogenesis	BP	Any process that activates or increases the frequency, rate or extent of axonogenesis.	48	0.00803525	0.954613	0.974624
GO:0060337	type I interferon-mediated signaling pathway	BP	The series of molecular signals initiated by type I interferon binding to its receptor on the surface of a target cell, and ending with the regulation of a downstream cellular process, e.g. transcription. Type I interferons include the interferon-alpha, beta, delta, episilon, zeta, kappa, tau, and omega gene families.	59	-0.0101185	0.954925	0.97479
GO:0006122	mitochondrial electron transport, ubiquinol to cytochrome c	BP	The transfer of electrons from ubiquinol to cytochrome c that occurs during oxidative phosphorylation, mediated by the multisubunit enzyme known as complex III.	13	0.0583908	0.955043	0.97479
GO:0042451	purine nucleoside biosynthetic process	BP	The chemical reactions and pathways resulting in the formation of any purine nucleoside, one of a family of organic molecules consisting of a purine base covalently bonded to a sugar ribose (a ribonucleoside) or deoxyribose (a deoxyribonucleoside).	10	-0.00292493	0.955449	0.974796
GO:0042455	ribonucleoside biosynthetic process	BP	The chemical reactions and pathways resulting in the formation of any ribonucleoside, a nucleoside in which purine or pyrimidine base is linked to a ribose (beta-D-ribofuranose) molecule.	10	-0.00292493	0.955449	0.974796
GO:0046129	purine ribonucleoside biosynthetic process	BP	The chemical reactions and pathways resulting in the formation of any purine ribonucleoside, a nucleoside in which purine base is linked to a ribose (beta-D-ribofuranose) molecule.	10	-0.00292493	0.955449	0.974796
GO:0006820	monoatomic anion transport	BP	The directed movement of a monoatomic anion, into, out of or within a cell, or between cells, by means of some agent such as a transporter or pore. Monatomic anions (also called simple anions) are negatively charged ions consisting of exactly one atom.	80	-0.0169907	0.955927	0.975147
GO:0071897	DNA biosynthetic process	BP	The biosynthetic process resulting in the formation of DNA.	158	0.0187083	0.956266	0.975357
GO:0040014	regulation of multicellular organism growth	BP	Any process that modulates the frequency, rate or extent of growth of the body of an organism so that it reaches its usual body size.	43	0.00508374	0.956853	0.975666
GO:0032183	SUMO binding	MF	Binding to the small ubiquitin-like protein SUMO.	16	0.0294449	0.956954	0.975666
GO:0006490	oligosaccharide-lipid intermediate biosynthetic process	BP	The chemical reactions and pathways resulting in the formation of an oligosaccharide-lipid intermediate, such as a molecule of dolichol-P-man or dolicol-P-Glc used in N-linked glycosylation.	21	0.0371513	0.95697	0.975666
GO:0046332	SMAD binding	MF	Binding to a SMAD signaling protein.	57	-0.00182659	0.95715	0.975681
GO:0000786	nucleosome	CC	A complex comprised of DNA wound around a multisubunit core and associated proteins, which forms the primary packing unit of DNA into higher order structures.	68	-0.0206613	0.957252	0.975681
GO:0008408	3'-5' exonuclease activity	MF	Catalysis of the hydrolysis of ester linkages within nucleic acids by removing nucleotide residues from the 3' end.	52	0.00368955	0.95752	0.975771
GO:0000062	fatty-acyl-CoA binding	MF	Binding to a fatty-acyl-CoA, any derivative of coenzyme A in which the sulfhydryl group is in thiolester linkage with a fatty acyl group.	13	0.00903183	0.957618	0.975771
GO:0003417	growth plate cartilage development	BP	The process whose specific outcome is the progression of the cartilage that will provide a scaffold for mineralization of endochondral bones as they elongate or grow.	10	0.0441385	0.957741	0.975771
GO:0002295	T-helper cell lineage commitment	BP	The process in which a CD4-positive, alpha-beta T cell becomes committed to becoming a T-helper cell, a CD4-positive, alpha-beta T cell specialized to promote various immunological processes.	16	-0.0172685	0.958553	0.976463
GO:0030204	chondroitin sulfate metabolic process	BP	The chemical reactions and pathways involving chondroitin sulfate, any member of a group of 10-60 kDa glycosaminoglycans, widely distributed in cartilage and other mammalian connective tissues, the repeat units of which consist of beta-(1,4)-linked D-glucuronyl beta-(1,3)-N-acetyl-D-galactosamine sulfate. They usually occur linked to a protein to form proteoglycans. Two subgroups exist, one in which the sulfate is on the 4-position (chondroitin sulfate A) and the second in which it is in the 6-position (chondroitin sulfate C). They often are polydisperse and often differ in the degree of sulfation from tissue to tissue. The chains of repeating disaccharide are covalently linked to the side chains of serine residues in the polypeptide backbone of a protein by a glycosidic attachment through the trisaccharide unit galactosyl-galactosyl-xylosyl. Chondroitin sulfate B is more usually known as dermatan sulfate.	21	0.000701669	0.958798	0.976548
GO:0048483	autonomic nervous system development	BP	The process whose specific outcome is the progression of the autonomic nervous system over time, from its formation to the mature structure. The autonomic nervous system is composed of neurons that are not under conscious control, and is comprised of two antagonistic components, the sympathetic and parasympathetic nervous systems. The autonomic nervous system regulates key functions including the activity of the cardiac (heart) muscle, smooth muscles (e.g. of the gut), and glands.	14	-0.0172225	0.958956	0.976548
GO:0010857	calcium-dependent protein kinase activity	MF	Calcium-dependent catalysis of the reaction: a protein + ATP = a phosphoprotein + ADP.	20	0.00511329	0.959106	0.976548
GO:0002429	immune response-activating cell surface receptor signaling pathway	BP	The series of molecular signals initiated by an extracellular ligand binding to a receptor on the surface of a cell, leading to the activation or perpetuation of an immune response.	270	0.0213501	0.959172	0.976548
GO:0140096	catalytic activity, acting on a protein	MF	NA	1641	-0.00270685	0.959417	0.976662
GO:0015248	sterol transporter activity	MF	Enables the directed movement of sterols into, out of or within a cell, or between cells. Sterol are steroids with one or more hydroxyl groups and a hydrocarbon side-chain in the molecule.	24	-0.0474782	0.959984	0.976951
GO:0050798	activated T cell proliferation	BP	The expansion of a T cell population following activation by an antigenic stimulus.	33	-0.00602551	0.960119	0.976951
GO:0031648	protein destabilization	BP	Any process that decreases the stability of a protein, making it more vulnerable to degradative processes or aggregation.	45	-0.0333937	0.960152	0.976951
GO:0019005	SCF ubiquitin ligase complex	CC	A ubiquitin ligase complex in which a cullin from the Cul1 subfamily and a RING domain protein form the catalytic core; substrate specificity is conferred by a Skp1 adaptor and an F-box protein. SCF complexes are involved in targeting proteins for degradation by the proteasome. The best characterized complexes are those from yeast and mammals (with core subunits named Cdc53/Cul1, Rbx1/Hrt1/Roc1).	53	0.00472672	0.960356	0.976951
GO:0031098	stress-activated protein kinase signaling cascade	BP	The series of molecular signals in which a stress-activated protein kinase (SAPK) cascade relays a signal.	179	0.0010991	0.960496	0.976951
GO:0071380	cellular response to prostaglandin E stimulus	BP	Any process that results in a change in state or activity of a cell (in terms of movement, secretion, enzyme production, gene expression, etc.) as a result of a prostagladin E stimulus.	10	0.00482449	0.960508	0.976951
GO:0004715	non-membrane spanning protein tyrosine kinase activity	MF	Catalysis of the reaction: ATP + protein L-tyrosine = ADP + protein L-tyrosine phosphate by a non-membrane spanning protein.	39	0.0156284	0.960637	0.976951
GO:0030134	COPII-coated ER to Golgi transport vesicle	CC	A vesicle with a coat formed of the COPII coat complex proteins. The COPII coat complex is formed by the Sec23p/Sec24p and the Sec13p/Sec31p heterodimers. COPII-associated vesicles transport proteins from the rough endoplasmic reticulum to the Golgi apparatus (anterograde transport).	82	-0.00764398	0.960777	0.976957
GO:0006446	regulation of translational initiation	BP	Any process that modulates the frequency, rate or extent of translational initiation.	76	0.00313339	0.961086	0.977089
GO:0030014	CCR4-NOT complex	CC	The Ccr4-Not complex is an eukaryotically conserved deadenylase that can initiate cytoplasmic mRNA decay, and reduce translation by releasing poly(A)-binding protein (Pab1/PABPC1). Ccr4-Not contains seven core subunits, including two poly(A)-specific exonucleases, Ccr4/CNOT6/CNOT6L and Caf1/Pop2/CNOT7/CNOT8.	14	0.00598997	0.961175	0.977089
GO:0071712	ER-associated misfolded protein catabolic process	BP	The chemical reactions and pathways resulting in the breakdown of misfolded proteins transported from the endoplasmic reticulum and targeted to cytoplasmic proteasomes for degradation.	12	-0.028676	0.961559	0.977252
GO:0014075	response to amine	BP	Any process that results in a change in state or activity of a cell or an organism (in terms of movement, secretion, enzyme production, gene expression, etc.) as a result of an amine stimulus. An amine is a compound formally derived from ammonia by replacing one, two or three hydrogen atoms by hydrocarbyl groups.	23	0.0504633	0.961638	0.977252
GO:0140098	catalytic activity, acting on RNA	MF	NA	359	0.00529924	0.961736	0.977252
GO:0051172	negative regulation of nitrogen compound metabolic process	BP	Any process that stops, prevents, or reduces the frequency, rate or extent of the chemical reactions and pathways involving nitrogen or nitrogenous compounds.	1642	0.000391621	0.962675	0.97794
GO:0030262	apoptotic nuclear changes	BP	Alterations undergone by nuclei at the molecular and morphological level as part of the execution phase of apoptosis.	22	0.00922123	0.962681	0.97794
GO:0000993	RNA polymerase II complex binding	MF	Binding to an RNA polymerase II core enzyme, a multisubunit eukaryotic nuclear RNA polymerase typically composed of twelve subunits.	34	-0.00709772	0.963215	0.978347
GO:0072538	T-helper 17 type immune response	BP	An immune response which is associated with resistance to intracellular bacteria with a key role in inflammation and tissue injury. This immune response is associated with pathological autoimmune conditions such as multiple sclerosis, arthritis and psoriasis which is typically orchestrated by the production of particular cytokines by T-helper 17 cells, most notably interleukin-17, IL-21 and IL-22.	39	0.00708744	0.964045	0.979054
GO:0009892	negative regulation of metabolic process	BP	Any process that stops, prevents, or reduces the frequency, rate or extent of the chemical reactions and pathways within a cell or an organism.	2124	0.000469368	0.964378	0.979256
GO:0006353	DNA-templated transcription termination	BP	The completion of transcription: the RNA polymerase pauses, the RNA-DNA hybrid dissociates, followed by the release of the RNA polymerase from its DNA template.	23	0.00991325	0.964857	0.979606
GO:0036336	dendritic cell migration	BP	The movement of a dendritic cell within or between different tissues and organs of the body.	29	-0.00144889	0.965078	0.979695
GO:0016893	endonuclease activity, active with either ribo- or deoxyribonucleic acids and producing 5'-phosphomonoesters	MF	Catalysis of the hydrolysis of ester linkages within nucleic acids by creating internal breaks to yield 5'-phosphomonoesters.	36	-0.0063243	0.965308	0.979791
GO:0009897	external side of plasma membrane	CC	The leaflet of the plasma membrane that faces away from the cytoplasm and any proteins embedded or anchored in it or attached to its surface.	246	0.000291912	0.965524	0.979875
GO:0006654	phosphatidic acid biosynthetic process	BP	The chemical reactions and pathways resulting in the formation of phosphatidic acid, any derivative of glycerol phosphate in which both the remaining hydroxyl groups of the glycerol moiety are esterified with fatty acids.	28	0.00143395	0.965823	0.980042
GO:0051339	regulation of lyase activity	BP	Any process that modulates the frequency, rate or extent of lyase activity, the catalysis of the cleavage of C-C, C-O, C-N and other bonds by other means than by hydrolysis or oxidation, or conversely adding a group to a double bond. They differ from other enzymes in that two substrates are involved in one reaction direction, but only one in the other direction. When acting on the single substrate, a molecule is eliminated and this generates either a new double bond or a new ring.	23	0.0116645	0.966348	0.980438
GO:0001764	neuron migration	BP	The characteristic movement of an immature neuron from germinal zones to specific positions where they will reside as they mature.	93	0.00460381	0.966941	0.980904
GO:0034504	protein localization to nucleus	BP	A process in which a protein transports or maintains the localization of another protein to the nucleus.	259	0.0171172	0.967603	0.981439
GO:0033290	eukaryotic 48S preinitiation complex	CC	The protein-ribosome-tRNA complex that has just recognized the start codon of a capped mRNA. It is composed of the small ribosomal subunit, eukaryote initiation factors (eIF) eIF3 complex, eIF1, eIF1A, eIF2-GDP, eIF4 complex and initiatior-methionine-tRNA. Recognition of the start codon triggers downstream steps in the pathway, including eIF1 dissociation; Pi release from eIF2; and conversion to the closed, scanning-arrested conformation of the PIC.	17	0.0225467	0.96799	0.981551
GO:0043320	natural killer cell degranulation	BP	The regulated exocytosis of secretory granules containing preformed mediators such as perforin and granzymes by a natural killer cell.	10	0.0368842	0.968031	0.981551
GO:0071379	cellular response to prostaglandin stimulus	BP	Any process that results in a change in state or activity of a cell (in terms of movement, secretion, enzyme production, gene expression, etc.) as a result of a prostagladin stimulus.	12	0.00564815	0.968116	0.981551
GO:0099106	ion channel regulator activity	MF	Modulates the activity of a channel via direct interaction with it. A channel catalyzes energy-independent facilitated diffusion, mediated by passage of a solute through a transmembrane aqueous pore or channel.	74	-0.0242982	0.968865	0.982174
GO:0120227	acyl-CoA binding	MF	NA	15	0.00857966	0.969154	0.98233
GO:0008287	protein serine/threonine phosphatase complex	CC	A complex, normally consisting of a catalytic and a regulatory subunit, which catalyzes the removal of a phosphate group from a serine or threonine residue of a protein.	43	0.0157716	0.969433	0.982476
GO:0043679	axon terminus	CC	Terminal inflated portion of the axon, containing the specialized apparatus necessary to release neurotransmitters. The axon terminus is considered to be the whole region of thickening and the terminal button is a specialized region of it.	47	0.00225409	0.969566	0.982476
GO:0052742	phosphatidylinositol kinase activity	MF	Catalysis of the reaction: ATP + a phosphatidylinositol = ADP + a phosphatidylinositol phosphate.	23	0.0357123	0.970318	0.982984
GO:0002068	glandular epithelial cell development	BP	The process whose specific outcome is the progression of a glandular epithelial cell over time, from its formation to the mature structure. A glandular epithelial cell is a columnar/cuboidal epithelial cell is a cell found in a two dimensional sheet with a free surface exposed to the lumen of a gland.	22	0.0209077	0.970445	0.982984
GO:0008180	COP9 signalosome	CC	A protein complex that catalyzes the deneddylation of proteins, including the cullin component of SCF ubiquitin E3 ligase; deneddylation increases the activity of cullin family ubiquitin ligases. The signalosome is involved in many regulatory process, including some which control development, in many species; also regulates photomorphogenesis in plants; in many species its subunits are highly similar to those of the proteasome.	17	0.0336142	0.970471	0.982984
GO:0035278	miRNA-mediated gene silencing by inhibition of translation	BP	An RNA interference pathway in which microRNAs (miRNAs) block the translation of target mRNAs into proteins. Once incorporated into a RNA-induced silencing complex (RISC), a miRNA will typically mediate repression of translation if the miRNA imperfectly base-pairs with the 3' untranslated regions of target mRNAs.	17	-0.00551721	0.970797	0.983052
GO:0000785	chromatin	CC	The ordered and organized complex of DNA, protein, and sometimes RNA, that forms the chromosome.	833	0.000523193	0.970808	0.983052
GO:0003209	cardiac atrium morphogenesis	BP	The process in which the cardiac atrium is generated and organized. A cardiac atrium receives blood from a vein and pumps it to a cardiac ventricle.	11	-0.0285515	0.971277	0.983391
GO:0046635	positive regulation of alpha-beta T cell activation	BP	Any process that activates or increases the frequency, rate or extent of alpha-beta T cell activation.	59	0.0154284	0.972043	0.98403
GO:0002828	regulation of type 2 immune response	BP	Any process that modulates the frequency, rate, or extent of a type 2 immune response.	26	0.0162148	0.972868	0.984729
GO:0099568	cytoplasmic region	CC	Any (proper) part of the cytoplasm of a single cell of sufficient size to still be considered cytoplasm.	165	0.00767842	0.973423	0.985154
GO:0001702	gastrulation with mouth forming second	BP	A gastrulation process in which the initial invagination becomes the anus and the mouth forms second.	16	0.0103636	0.973789	0.985306
GO:0030020	extracellular matrix structural constituent conferring tensile strength	MF	A constituent of the extracellular matrix that enables the matrix to resist longitudinal stress.	14	0.0336357	0.973843	0.985306
GO:0043550	regulation of lipid kinase activity	BP	Any process that modulates the frequency, rate or extent of lipid kinase activity, the catalysis of the transfer of a phosphate group, usually from ATP, to a simple or complex lipid.	28	0.0124866	0.974058	0.985388
GO:0033157	regulation of intracellular protein transport	BP	Any process that modulates the frequency, rate or extent of the directed movement of proteins within cells.	186	0.00782513	0.974755	0.985956
GO:0032011	ARF protein signal transduction	BP	The series of molecular signals within the cell that are mediated by a member of the ARF family of proteins switching to a GTP-bound active state.	17	-0.00160106	0.975406	0.986342
GO:0032012	regulation of ARF protein signal transduction	BP	Any process that modulates the frequency, rate or extent of ARF protein signal transduction.	17	-0.00160106	0.975406	0.986342
GO:0050792	regulation of viral process	BP	Any process that modulates the rate or extent of the viral life cycle, the set of processes by which a virus reproduces and spreads among hosts.	135	-0.0104861	0.97565	0.986452
GO:0072080	nephron tubule development	BP	The progression of a nephron tubule over time, from its initial formation to the mature structure. A nephron tubule is an epithelial tube that is part of the nephron, the functional part of the kidney.	40	-0.0321881	0.976056	0.986725
GO:1904115	axon cytoplasm	CC	NA	50	-0.0032549	0.976646	0.986867
GO:0007020	microtubule nucleation	BP	The process in which tubulin alpha-beta heterodimers begin aggregation to form an oligomeric tubulin structure (a microtubule seed). Microtubule nucleation is the initiating step in the formation of a microtubule in the absence of any existing microtubules ('de novo' microtubule formation).	45	0.00781312	0.976807	0.986867
GO:0045935	positive regulation of nucleobase-containing compound metabolic process	BP	Any cellular process that activates or increases the frequency, rate or extent of the chemical reactions and pathways involving nucleobases, nucleosides, nucleotides and nucleic acids.	1467	0.00472474	0.976837	0.986867
GO:0006112	energy reserve metabolic process	BP	The chemical reactions and pathways by which a cell derives energy from stored compounds such as fats or glycogen.	54	0.00341423	0.976982	0.986867
GO:0006479	protein methylation	BP	The addition of a methyl group to a protein amino acid. A methyl group is derived from methane by the removal of a hydrogen atom.	69	-0.00180558	0.977007	0.986867
GO:0008213	protein alkylation	BP	The addition of an alkyl group to a protein amino acid. Alkyl groups are derived from alkanes by removal of one hydrogen atom.	69	-0.00180558	0.977007	0.986867
GO:0034260	negative regulation of GTPase activity	BP	Any process that stops or reduces the rate of GTP hydrolysis by a GTPase.	19	0.0239712	0.977441	0.98717
GO:0046700	heterocycle catabolic process	BP	The chemical reactions and pathways resulting in the breakdown of heterocyclic compounds, those with a cyclic molecular structure and at least two different atoms in the ring (or rings).	389	-0.00181369	0.977716	0.987199
GO:1990403	embryonic brain development	BP	NA	13	-0.0672664	0.977741	0.987199
GO:1990071	TRAPPII protein complex	CC	NA	12	0.00074037	0.978008	0.987242
GO:0044666	MLL3/4 complex	CC	A protein complex that can methylate lysine-4 of histone H3, and which contains either of the protein subunits MLL3 or MLL4 in mammals, or equivalent in other species.	12	0.0381776	0.978054	0.987242
GO:0033108	mitochondrial respiratory chain complex assembly	BP	The aggregation, arrangement and bonding together of a set of components to form a mitochondrial respiratory chain complex.	101	-0.00326145	0.978538	0.987595
GO:0021904	dorsal/ventral neural tube patterning	BP	The process in which the neural tube is regionalized in the dorsoventral axis.	16	-0.0152791	0.978785	0.987638
GO:0071230	cellular response to amino acid stimulus	BP	Any process that results in a change in state or activity of a cell (in terms of movement, secretion, enzyme production, gene expression, etc.) as a result of an amino acid stimulus. An amino acid is a carboxylic acids containing one or more amino groups.	57	-0.0204414	0.978967	0.987638
GO:0045006	DNA deamination	BP	The removal of an amino group from a nucleotide base in DNA. An example is the deamination of cytosine to produce uracil.	12	-0.0279042	0.978986	0.987638
GO:0007613	memory	BP	The activities involved in the mental information processing system that receives (registers), modifies, stores, and retrieves informational stimuli. The main stages involved in the formation and retrieval of memory are encoding (processing of received information by acquisition), storage (building a permanent record of received information as a result of consolidation) and retrieval (calling back the stored information and use it in a suitable way to execute a given task).	58	0.00749899	0.980497	0.989012
GO:0051153	regulation of striated muscle cell differentiation	BP	Any process that modulates the frequency, rate or extent of striated muscle cell differentiation.	46	-0.011379	0.980619	0.989012
GO:0120114	Sm-like protein family complex	CC	A protein complex containing members of the Like-Sm family of proteins, which includes both the Sm proteins and the Lsm proteins, and which generally form hexameric or heptameric ring structures which bind to RNA. While some of these ring complexes may form independently of RNA, many only form in association with their target RNA. In addition to Lsm-family proteins, many of these complexes contain additional protein members. Members of this family of complexes include the snRNPs which comprise the majority of the spliceosome. Others are involved in the 5' to 3' degradation pathways of mRNAs in the cytoplasm and of unspliced transcripts in the nucleus, as well as other diverse roles.	86	0.0255963	0.981028	0.989178
GO:0019083	viral transcription	BP	The process by which a viral genome, or part of a viral genome, is transcribed within the host cell.	47	0.00263337	0.981055	0.989178
GO:0030217	T cell differentiation	BP	The process in which a precursor cell type acquires characteristics of a more mature T-cell. A T cell is a type of lymphocyte whose definin characteristic is the expression of a T cell receptor complex.	256	0.0147777	0.981382	0.98927
GO:0007281	germ cell development	BP	The process whose specific outcome is the progression of an immature germ cell over time, from its formation to the mature structure (gamete). A germ cell is any reproductive cell in a multicellular organism.	176	-0.00907516	0.981416	0.98927
GO:1904177	regulation of adipose tissue development	BP	NA	11	0.0223903	0.982084	0.98968
GO:1902807	negative regulation of cell cycle G1/S phase transition	BP	NA	61	-0.0315469	0.982094	0.98968
GO:0048745	smooth muscle tissue development	BP	The process whose specific outcome is the progression of smooth muscle over time, from its formation to the mature structure.	12	-0.0198515	0.983127	0.990531
GO:0061351	neural precursor cell proliferation	BP	The multiplication or reproduction of neural precursor cells, resulting in the expansion of a cell population. A neural precursor cell is either a nervous system stem cell or a nervous system progenitor cell.	90	0.00646055	0.98321	0.990531
GO:0035666	TRIF-dependent toll-like receptor signaling pathway	BP	The series of molecular signals initiated by a ligand binding to a toll-like receptor where the TRIF adaptor mediates transduction of the signal. Toll-like receptors directly bind pattern motifs from a variety of microbial sources to initiate an innate immune response.	11	0.0196064	0.983498	0.990685
GO:0036038	MKS complex	CC	A protein complex that is located at the ciliary transition zone and consists of several proteins some of which are membrane bound. Acts as an organiser of transition zone inner structure, specifically the Y-shaped links, in conjunction with the NPHP complex. The MKS complex also acts as part of the selective barrier that prevents diffusion of proteins between the ciliary cytoplasm and cellular cytoplasm as well as between the ciliary membrane and plasma membrane.	11	0.0443706	0.983815	0.990867
GO:0030867	rough endoplasmic reticulum membrane	CC	The lipid bilayer surrounding the rough endoplasmic reticulum.	23	0.0336816	0.98425	0.991169
GO:0045322	unmethylated CpG binding	MF	Binding to uan nmethylated CpG motif. Unmethylated CpG dinucleotides are often associated with gene promoters.	10	-0.00993292	0.984537	0.991322
GO:0009251	glucan catabolic process	BP	The chemical reactions and pathways resulting in the breakdown of glucans, polysaccharides consisting only of glucose residues.	16	0.028868	0.985427	0.992081
GO:0106222	lncRNA binding	MF	Binding to a long noncoding RNA (lncRNA).	11	0.0244376	0.985843	0.992118
GO:0030008	TRAPP complex	CC	A large complex that acts as a tethering factor involved in transporting vesicles from the ER through the Golgi to the plasma membrane. A TRAPP (transport protein particle) complex has a core set of proteins which are joined by specific subunits depending on the cellular component where a given TRAPP complex is active.	16	0.000153114	0.985971	0.992118
GO:0071357	cellular response to type I interferon	BP	Any process that results in a change in state or activity of a cell (in terms of movement, secretion, enzyme production, gene expression, etc.) as a result of a type I interferon stimulus. Type I interferons include the interferon-alpha, beta, delta, episilon, zeta, kappa, tau, and omega gene families.	60	-0.00386847	0.985982	0.992118
GO:0033235	positive regulation of protein sumoylation	BP	Any process that activates or increases the frequency, rate or extent of the addition of SUMO groups to a protein.	11	0.0356786	0.986007	0.992118
GO:0046628	positive regulation of insulin receptor signaling pathway	BP	Any process that increases the frequency, rate or extent of insulin receptor signaling.	16	-0.0135012	0.986551	0.992372
GO:0044270	cellular nitrogen compound catabolic process	BP	The chemical reactions and pathways resulting in the breakdown of organic and inorganic nitrogenous compounds.	389	-0.00325863	0.986636	0.992372
GO:0043229	intracellular organelle	CC	Organized structure of distinctive morphology and function, occurring within the cell. Includes the nucleus, mitochondria, plastids, vacuoles, vesicles, ribosomes and the cytoskeleton. Excludes the plasma membrane.	9502	-0.000279172	0.986872	0.992372
GO:0009948	anterior/posterior axis specification	BP	The establishment, maintenance and elaboration of the anterior/posterior axis. The anterior-posterior axis is defined by a line that runs from the head or mouth of an organism to the tail or opposite end of the organism.	24	-0.00913013	0.986933	0.992372
GO:1904063	negative regulation of cation transmembrane transport	BP	NA	48	-0.0344897	0.986939	0.992372
GO:0072132	mesenchyme morphogenesis	BP	The process in which the anatomical structures of a mesenchymal tissue are generated and organized. A mesenchymal tissue is made up of loosely packed stellate cells.	24	-0.0154657	0.987187	0.992485
GO:0001935	endothelial cell proliferation	BP	The multiplication or reproduction of endothelial cells, resulting in the expansion of a cell population. Endothelial cells are thin flattened cells which line the inside surfaces of body cavities, blood vessels, and lymph vessels, making up the endothelium.	84	-0.0133752	0.988788	0.993753
GO:0017062	respiratory chain complex III assembly	BP	The aggregation, arrangement and bonding together of a set of components to form the cytochrome bc(1) complex, a transmembrane lipoprotein complex that it catalyzes the reduction of cytochrome c by accepting reducing equivalents from Coenzyme Q, by the aggregation, arrangement and bonding together of its constituents.	12	-0.00591362	0.988874	0.993753
GO:0034551	mitochondrial respiratory chain complex III assembly	BP	The aggregation, arrangement and bonding together of a set of components to form the cytochrome bc(1) complex (also known as ubiquinol-cytochrome c reductase), in the mitochondrial inner membrane.	12	-0.00591362	0.988874	0.993753
GO:0005852	eukaryotic translation initiation factor 3 complex	CC	A complex of several polypeptides that plays at least two important roles in protein synthesis: First, eIF3 binds to the 40S ribosome and facilitates loading of the Met-tRNA/eIF2.GTP ternary complex to form the 43S preinitiation complex. Subsequently, eIF3 apparently assists eIF4 in recruiting mRNAs to the 43S complex. The eIF3 complex contains five conserved core subunits, and may contain several additional proteins; the non-core subunits are thought to mediate association of the complex with specific sets of mRNAs.	15	0.0197096	0.988992	0.993753
GO:2000278	regulation of DNA biosynthetic process	BP	NA	100	0.0179963	0.989626	0.99389
GO:0033869	nucleoside bisphosphate catabolic process	BP	The chemical reactions and pathways resulting in the breakdown of a nucleoside bisphosphate, a compound consisting of a nucleobase linked to a deoxyribose or ribose sugar esterified with one phosphate group attached to each of two different hydroxyl groups on the sugar.	11	-0.00931073	0.989751	0.99389
GO:0034031	ribonucleoside bisphosphate catabolic process	BP	The chemical reactions and pathways resulting in the breakdown of a ribonucleoside bisphosphate, a compound consisting of a nucleobase linked to a ribose sugar esterified with one phosphate group attached to each of two different hydroxyl groups on the sugar.	11	-0.00931073	0.989751	0.99389
GO:0034034	purine nucleoside bisphosphate catabolic process	BP	The chemical reactions and pathways resulting in the breakdown of a purine nucleoside bisphosphate, a compound consisting of a purine base linked to a deoxyribose or ribose sugar esterified with one phosphate group attached to each of two different hydroxyl groups on the sugar.	11	-0.00931073	0.989751	0.99389
GO:0006271	DNA strand elongation involved in DNA replication	BP	The process in which an existing DNA strand is extended by activities including the addition of nucleotides to the 3' end of the strand, complementary to an existing template, as part of DNA replication.	14	0.00435309	0.989809	0.99389
GO:2000191	regulation of fatty acid transport	BP	NA	18	-0.0137012	0.990029	0.993949
GO:0008088	axo-dendritic transport	BP	The directed movement of organelles or molecules along microtubules in neuron projections.	61	-0.0176711	0.99014	0.993949
GO:0009154	purine ribonucleotide catabolic process	BP	The chemical reactions and pathways resulting in the breakdown of a purine ribonucleotide, a compound consisting of ribonucleoside (a purine base linked to a ribose sugar) esterified with a phosphate group at either the 3' or 5'-hydroxyl group of the sugar.	33	-0.0194972	0.990615	0.994195
GO:0043195	terminal bouton	CC	Terminal inflated portion of the axon, containing the specialized apparatus necessary to release neurotransmitters. The axon terminus is considered to be the whole region of thickening and the terminal bouton is a specialized region of it.	18	0.021128	0.990657	0.994195
GO:0060674	placenta blood vessel development	BP	The process whose specific outcome is the progression of a blood vessel of the placenta over time, from its formation to the mature structure.	21	-0.0235185	0.990939	0.994338
GO:0042178	xenobiotic catabolic process	BP	The chemical reactions and pathways resulting in the breakdown of a xenobiotic compound, a compound foreign to the organim exposed to it. It may be synthesized by another organism (like ampicilin) or it can be a synthetic chemical.	12	0.00502686	0.991227	0.994338
GO:0001570	vasculogenesis	BP	The differentiation of endothelial cells from progenitor cells during blood vessel development, and the de novo formation of blood vessels and tubes.	43	-0.0223561	0.99133	0.994338
GO:0048511	rhythmic process	BP	Any process pertinent to the generation and maintenance of rhythms in the physiology of an organism.	178	0.00960932	0.991354	0.994338
GO:0060391	positive regulation of SMAD protein signal transduction	BP	Any process that increases the rate, frequency or extent of SMAD protein signal transduction.	16	0.0169795	0.99148	0.994338
GO:0072001	renal system development	BP	The process whose specific outcome is the progression of the renal system over time, from its formation to the mature structure. The renal system maintains fluid balance and contributes to electrolyte balance, acid/base balance, and disposal of nitrogenous waste products. In humans, the renal system comprises a pair of kidneys, a pair of ureters, urinary bladder, urethra, sphincter muscle and associated blood vessels.	164	-0.0127444	0.99178	0.994503
GO:1902369	negative regulation of RNA catabolic process	BP	NA	65	-0.0181717	0.991977	0.994563
GO:0035264	multicellular organism growth	BP	The increase in size or mass of an entire multicellular organism, as opposed to cell growth.	99	0.00168958	0.993321	0.995775
GO:0003006	developmental process involved in reproduction	BP	A developmental process in which a progressive change in the state of some part of an organism, germline or somatic, specifically contributes to its ability to form offspring.	507	-0.00988833	0.994025	0.996281
GO:0032695	negative regulation of interleukin-12 production	BP	Any process that stops, prevents, or reduces the frequency, rate, or extent of interleukin-12 production.	17	0.0033417	0.994099	0.996281
GO:0090311	regulation of protein deacetylation	BP	Any process that modulates the rate, frequency, or extent of protein deacetylation, the removal of an acetyl group from a protein amino acid. An acetyl group is CH3CO-, derived from acetic [ethanoic] acid.	29	0.012592	0.994753	0.996799
GO:0033135	regulation of peptidyl-serine phosphorylation	BP	Any process that modulates the frequency, rate or extent of the phosphorylation of peptidyl-serine.	78	-0.0286419	0.994955	0.996866
GO:0034766	negative regulation of monoatomic ion transmembrane transport	BP	Any process that stops, prevents, or reduces the frequency, rate or extent of the directed movement of ions from one side of a membrane to the other.	55	-0.0518852	0.995435	0.997073
GO:0002115	store-operated calcium entry	BP	A calcium ion entry mechanism in the plasma membrane activated by the depletion of calcium ion from the internal calcium ion store in the endoplasmic reticulum.	14	-0.00161221	0.995436	0.997073
GO:0001953	negative regulation of cell-matrix adhesion	BP	Any process that stops, prevents, or reduces the rate or extent of cell adhesion to the extracellular matrix.	24	-0.0568894	0.995723	0.997224
GO:0031503	protein-containing complex localization	BP	A localization process that acts on a protein complex; the complex is transported to, or maintained in, a specific location.	141	0.0104519	0.996773	0.998139
GO:0001892	embryonic placenta development	BP	The embryonically driven process whose specific outcome is the progression of the placenta over time, from its formation to the mature structure. The placenta is an organ of metabolic interchange between fetus and mother, partly of embryonic origin and partly of maternal origin.	55	-0.00102364	0.997198	0.998164
GO:0018022	peptidyl-lysine methylation	BP	The methylation of peptidyl-lysine to form either the mono-, di- or trimethylated derivative.	46	0.0143872	0.99728	0.998164
GO:1902018	negative regulation of cilium assembly	BP	NA	17	0.00354074	0.997492	0.998164
GO:0051085	chaperone cofactor-dependent protein refolding	BP	The process of assisting in the correct posttranslational noncovalent assembly of proteins, which is dependent on additional protein cofactors. This process occurs over one or several cycles of nucleotide hydrolysis-dependent binding and release.	29	0.0138538	0.997525	0.998164
GO:0008305	integrin complex	CC	A protein complex that is composed of one alpha subunit and one beta subunit, both of which are members of the integrin superfamily of cell adhesion receptors; the complex spans the plasma membrane and binds to extracellular matrix ligands, cell-surface ligands, and soluble ligands.	22	-0.0427757	0.997568	0.998164
GO:1902494	catalytic complex	CC	NA	1501	0.00648901	0.997618	0.998164
GO:0015800	acidic amino acid transport	BP	The directed movement of acidic amino acids, amino acids with a pH below 7, into, out of or within a cell, or between cells, by means of some agent such as a transporter or pore.	33	-0.00453742	0.998305	0.998654
GO:0001909	leukocyte mediated cytotoxicity	BP	The directed killing of a target cell by a leukocyte.	112	0.00267972	0.998381	0.998654
GO:0030554	adenyl nucleotide binding	MF	Binding to an adenyl nucleotide, an adenosine esterified with (ortho)phosphate.	1245	0.0106261	0.998783	0.99892
GO:0050765	negative regulation of phagocytosis	BP	Any process that stops, prevents, or reduces the frequency, rate or extent of phagocytosis.	19	-0.0172339	0.999357	0.999357

### Sheet: Table S6 Differential Abundance
Cell Type	logFC	P.Value	adj.P.Val
CD8+ Tcm	0.0151212	0.00146877	0.0444379
Th2 cells	0.0191821	0.00269321	0.0444379
Erythrocytes	-0.0045872	0.00436165	0.0479782
pDC	-0.0031693	0.00725856	0.0547862
Basophils	-0.0238899	0.00830094	0.0547862
CD8+ T-cells	0.01755	0.0135715	0.0746432
Th1 cells	-0.0168729	0.0230841	0.108825
Plasma cells	0.00905071	0.0304948	0.125791
NKT	-0.0092572	0.0555477	0.18521
CD4+ memory T-cells	0.00453669	0.0561244	0.18521
CD8+ naive T-cells	0.0049308	0.0675484	0.202645
Platelets	-0.0052794	0.0838931	0.230706
CD4+ Tem	0.00252146	0.118407	0.281342
aDC	0.0104973	0.119389	0.281342
Mast cells	-0.0009033	0.127883	0.281342
CD8+ Tem	0.00189958	0.161749	0.333608
Macrophages M2	0.00010811	0.199031	0.355511
Class-switched memory B-cells	0.00131852	0.204176	0.355511
iDC	-0.0168192	0.207787	0.355511
Memory B-cells	-0.0057549	0.215461	0.355511
Tregs	0.00149553	0.25853	0.391969
Macrophages M1	-0.0013817	0.261313	0.391969
Megakaryocytes	-0.0004002	0.376543	0.521923
B-cells	0.00626698	0.379581	0.521923
Monocytes	0.00019711	0.425481	0.561635
DC	0.00080502	0.609698	0.746515
naive B-cells	-0.0010457	0.610785	0.746515
Macrophages	-4.74e-05	0.806238	0.95021
CD4+ Tcm	0.00033723	0.889322	0.965162
Eosinophils	0.00022585	0.892263	0.965162
CD4+ T-cells	6.92e-05	0.908725	0.965162
cDC	-0.0005738	0.935915	0.965162
Neutrophils	-1.23e-19	1	1
